# Complementary roles of structure and variant effect predictors in RyR1 clinical interpretation

**DOI:** 10.1101/2025.04.02.25325085

**Authors:** Rolando Hernández Trapero, Mihaly Badonyi, Lukas Gerasimavicius, Joseph A Marsh

## Abstract

RyR1-related disorders, arising from variants in the RYR1 gene encoding the skeletal muscle ryanodine receptor, encompass a wide range of dominant and recessive phenotypes. The extensive length of RyR1 and diverse mechanisms underlying disease variants pose significant challenges for clinical interpretation, exacerbated by the limited performance and biases of current variant effect predictors (VEPs). This study evaluates the efficacy of 70 VEPs for distinguishing pathogenic RyR1 missense variants from putatively benign variants derived from population databases. Existing VEPs show variable performance. Those trained on known clinical labels show greater classification performance, but this is likely inflated by data circularity. In contrast, VEPs using methodologies that avoid or minimise training bias show limited performance, likely reflecting difficulty in identifying gain-of-function variants. Leveraging protein structural information, we introduce Spatial Proximity to Disease Variants (SPDV), a novel metric based solely on three-dimensional clustering of pathogenic mutations. We determine ACMG/AMP PP3/BP4 classification thresholds for our method and top-performing VEPs, allowing us to assign PP3/BP4 evidence levels to all RyR1 missense variants of uncertain significance. Thus, we suggest that our protein-structure based approach represents an orthogonal strategy over existing computational tools for aiding in the diagnosis of RyR1-related diseases.

## Supplementary material for "Complementary roles of structure and variant effect predictors in RyR1 clinical interpretation": Table S3 (part 4 of 5)

### Sheet: Complete Dataset (continued)
variant	position	class	phenotype	3Cnet	AlphaMissense	AlphScore	BayesDel	BayesDel_noAF	BLOSUM62	CADD_1.6	CADD_1.7	CAPICE	ClinPred	CONDEL	CPT	DANN	DeepSAV	DeepSequence	DeMaSk	DEOGEN2	Eigen	Envision	ESM-1b	ESM-1v	ESM2	FATHMM	fathmm-MKL	fathmm-XF	fitCons	GEMME	GenoCanyon	GERP++	gMVP	Grantham	InMeRF	LASSIE	LIST-S2	LRT	Maverick_benign	M-CAP	MetaLR	MetaRNN	MetaSVM	MISTIC	MOIpred_benign	MPC	MutationAssessor	MutFormer	MutPred	MutScore	MVP	PHACT	PHACTboost	phastCons	PhD-SNPg	phyloP	Polyphen2_HumDiv	Polyphen2_HumVar	PonP2	PrimateAI	PROVEAN	REVEL	sequence_unet	SIFT	SiPhy	SNAP2	SNPred	SPDV_1	SPDV_10	SPDV_2	SPDV_20	SPDV_3	SPDV_30	SPDV_4	SPDV_40	SPDV_5	SPDV_50	SPDV_6	SPDV_7	SPDV_8	SPDV_9	SuSPect	UNEECON	VARITY_ER	VARITY_R	VESPAI	VEST4
R3499G	3501	B	-	0.0422381	0.7377	0.819953	0.193357	0.0399679	-2	23.5	23.5	0.0221	0.770341	0.618048	0.226823	0.799844	0.29037	-3.55574	-0.39	0.805621	3.03551	0.860674	-14.195	-3.80991	NA	-4.25	0.62624	0.603291	0.706298	-1.43067	0.0314861	3.25	0.147417	125	0.905321	0.000495	0.966603	8e-06	0.967461	0.682593	0.9391	0.840024	1.0663	0.65671	0.472	0.396161	2.285	0.997674	0.201	0.942	0.987087	0.735917	0.99738	0.136	0.439	1.211	0.997	0.987	0.905	0.683178	-5.15	0.62	0.467093	0.0126	12.3934	48	0.677946	3.86164	26.2385	9.4443	34.0409	13.0906	38.3335	16.0193	41.0442	17.8631	43.2389	19.7061	21.7481	23.4724	24.9836	30	0.212767	0.524144	0.621256	0.472234	0.698
R3499P	3501	B	-	0.0537017	0.7853	0.810035	0.119408	0.0641961	-2	26.7	26.7	0.0883	0.814093	0.595421	0.287192	0.87056	0.3183	-3.77398	-0.4967	0.781819	4.66956	0.771228	-15.11	-4.53347	NA	-4.26	0.8834	0.826554	0.706298	-1.60526	1	4.3	0.12869	103	0.793257	0.00025	0.967103	8e-06	0.833802	0.273524	0.9401	0.826683	1.0881	0.777585	0.518	0.46795	1.935	0.998132	NA	0.776	0.991259	0.708181	0.999642	0.263	0.515	2.769	0.999	0.995	0.962	0.71724	-4.93	0.598	0.57536	0.009	16.9029	39	0.838706	3.83287	26.2359	9.42513	34.0366	13.0809	38.3246	16.0146	41.0315	17.8595	43.2234	19.7025	21.7467	23.4702	24.9811	28	0.144109	0.653068	0.67472	0.472234	0.687
R3499Q	3501	B	-	0.0561476	0.3743	0.741044	0.112595	0.0208128	1	26.6	26.6	0.1186	0.862879	0.594474	0.254298	0.935377	0.26023	-5.06277	-0.3293	0.746624	4.64573	0.875101	-11.485	-4.4127	NA	-4.21	0.81991	0.595473	0.706298	-2.5235	1	4.3	0.0911097	43	0.786114	0.000372	0.981302	8e-06	0.908925	0.260575	0.9278	0.524265	1.0685	0.807082	0.59	0.364548	2.285	0.995828	0.198	0.853	0.992368	0.724362	0.991669	0.263	0.313	2.769	0.999	0.978	0.902	0.635377	-2.67	0.518	0.219285	0.0027	16.9029	9	0.691608	3.81848	26.2345	9.41555	34.0344	13.0761	38.3202	16.0123	41.0252	17.8577	43.2156	19.7006	21.746	23.4691	24.9798	27	0.197424	0.247991	0.280041	0.342696	0.567
R3499W	3501	B	-	0.0775184	0.599	0.769206	0.043274	0.088812	-3	25.6	25.6	0.1947	0.685937	0.618346	0.295078	0.89616	0.28238	-5.8303	-0.3723	0.810306	3.04318	0.782303	-13.546	-6.46196	NA	-4.29	0.56009	0.708437	0.706298	-3.33916	0.0314861	3.25	0.116071	101	0.785505	0.000536	0.987151	8e-06	0.929525	0.626868	0.9398	0.843351	1.0679	0.848053	0.382	0.501815	2.285	0.998179	NA	0.964	0.990905	0.708181	0.997827	0.136	0.531	1.211	1	0.993	0.923	0.754487	-6.28	0.643	0.912492	0.0002	12.3934	58	0.620861	3.81129	26.2339	9.41075	34.0333	13.0737	38.318	16.0111	41.0221	17.8568	43.2118	19.6997	21.7457	23.4685	24.9792	36	0.268386	0.559294	0.678895	0.517201	0.625
G3500A	3502	B	-	0.119745	0.7764	0.783841	0.105252	-0.00372379	0	27.3	27.3	0.1055	0.906676	0.621054	0.168994	0.931082	0.24697	-4.61394	-0.3837	0.777242	7.06811	0.883318	-12.453	-3.11686	NA	-4.38	0.98773	0.937236	0.706298	-1.12837	1	4.3	0.112485	60	0.854125	0.000446	0.971303	2e-06	0.554761	0.26819	0.9434	0.687824	1.0369	0.533255	0.706	0.327435	1.765	0.996722	0.157	0.846	0.990388	0.727373	0.997368	1	0.686	9.757	0.999	0.996	0.77	0.771845	-4.18	0.654	0.175156	0.0115	16.9029	-15	0.7113	5.57307	25.1746	10.81	39.6121	13.6401	48.3703	15.3563	53.7903	16.6308	57.774	18.7836	20.5389	22.164	23.5304	17	0.363402	0.387097	0.338671	0.390086	0.609
G3500E	3502	B	-	0.120568	0.9756	0.78494	0.161092	0.090475	-2	28.7	28.7	0.5862	0.956327	0.620825	0.298685	0.69288	0.302	-6.12918	-0.4433	0.806244	7.84381	0.817139	-15.401	-2.99459	NA	-4.34	0.98464	0.943237	0.706298	-0.743156	1	4.3	0.114536	98	0.781938	0.00056	0.991801	2e-06	0.641559	0.284235	0.9465	0.820932	1.0855	0.482132	0.698	0.409614	2.11	0.998508	0.225	0.968	0.991191	0.72442	0.999459	1	0.964	9.757	1	0.999	0.956	0.821176	-5.83	0.727	0.329136	0.0154	16.9029	5	0.87528	5.44044	25.2027	10.7593	39.6778	13.6288	48.4453	15.3523	53.8715	16.6297	57.8592	18.8013	20.5724	22.2011	23.5597	26	0.467702	0.686911	0.602411	0.478294	0.698
G3500R	3502	B	-	0.134641	0.9647	0.783675	0.216112	0.0726525	-2	25.95	25.95	0.03605	0.993744	0.621528	0.216026	0.848703	0.39558	-4.1705	-0.4602	0.755669	7.81429	0.857629	-13.735	-2.79621	NA	-4.41	0.986185	0.944078	0.706298	-0.733325	1	4.3	0.153565	125	0.76159	0.000516	0.976702	2e-06	0.133583	0.30312	0.9466	0.819155	1.0886	0.647003	0.684	0.39744	1.765	0.99765	0.271	0.934	0.994084	0.763049	0.995533	1	0.949	9.757	1	0.999	0.941	0.833861	-5.63	0.757	0.247062	0.0487	16.9029	-9	0.965026	5.37412	25.2167	10.7339	39.7107	13.6232	48.4828	15.3503	53.912	16.6292	57.9018	18.8102	20.5892	22.2197	23.5743	16	0.430517	0.423063	0.361127	0.478294	0.681
D3501Y	3503	P	MH	0.159261	0.8289	0.778939	0.445518	0.40218	-3	29.5	29.5	0.5254	0.975474	0.596739	0.20616	0.810266	0.46336	-6.11276	-0.3918	0.791784	7.30373	0.766188	-16.395	-4.68895	NA	-4.26	0.98655	0.931659	0.706298	-2.87824	1	4.3	0.164795	160	0.896692	0.000564	0.99525	1e-06	0.373401	0.283223	0.9372	0.902376	1.0832	0.729391	0.302	0.423664	1.975	0.99964	NA	0.975	0.994359	0.701975	0.999839	1	0.959	9.757	0.999	0.921	0.885	0.789286	-7.27	0.794	0.826138	0.0018	16.9029	39	0.984592	18.776	29.6692	19.7415	35.8852	20.95	39.3838	22.6324	41.7808	24.3714	43.8378	25.7739	27.021	27.9633	28.8156	29	0.545085	0.77624	0.870065	0.573699	0.832
D3501E	3503	B	-	0.142828	0.5195	0.787877	0.0507462	-0.164883	2	18.605	18.605	0.0039	0.522909	0.547688	0.117944	0.630716	0.09419	-2.23786	-0.2917	0.628578	1.4343	0.925891	-8.115	-3.05523	NA	-4.12	0.8033	0.336954	0.706298	-0.245126	0.00315896	3.24	0.0398248	45	0.610108	0.00016	0.950605	1e-06	0.611318	0.0611165	0.7303	0.268315	0.2468	0.410769	0.734	0.305716	1.08	0.993578	0.157	0.63	0.940276	0.76552	0.51855	0.951	0.175	0.116	0.103	0.031	0.685	0.76908	-2.92	0.355	0.113605	0.2534	8.6465	-28	0.414521	18.776	29.6692	19.7415	35.8852	20.95	39.3838	22.6324	41.7808	24.3714	43.8378	25.7739	27.021	27.9633	28.8156	17	0.08082	0.202452	0.262954	0.353615	0.5
D3501N	3503	B	-	0.143142	0.6559	0.778693	0.0720087	-0.134341	1	28.9	28.9	0.2242	0.98727	0.595557	0.233312	0.95496	0.1689	-5.04546	-0.3135	0.742451	6.40155	0.874973	-15.73	-3.85541	NA	-4.2	0.98464	0.931659	0.706298	-0.869066	1	4.3	0.0769918	23	0.852996	0.000523	0.99608	1e-06	0.388251	0.305363	0.9099	0.584604	1.0291	0.706463	0.694	0.328661	1.975	0.997207	0.211	0.933	0.991474	0.750606	0.978005	1	0.682	9.757	0.976	0.631	0.881	0.787382	-3.86	0.677	0.256654	0.0143	16.9029	10	0.862628	18.776	29.6692	19.7415	35.8852	20.95	39.3838	22.6324	41.7808	24.3714	43.8378	25.7739	27.021	27.9633	28.8156	25	0.379358	0.344582	0.44179	0.395763	0.54
R3502L	3504	B	-	0.139515	0.6161	0.815041	0.180265	0.0211616	-2	23.2	23.2	0.00275	0.947392	0.542618	0.0606361	0.97423	0.20814	-3.40332	-0.4104	0.472157	2.10232	0.911623	-5.625	-2.89129	NA	-4.18	0.95721	0.872857	0.706298	-0.418927	0.419869	4.3	0.116431	102	0.522825	0.000411	0.863014	3e-06	0.626926	0.128432	0.7291	0.444056	0.295	0.741101	0.568	0.37622	1.2	0.993322	0.325	0.746	0.986424	0.771179	0.853347	1	0.229	4.777	0.083	0.018	0.814	0.786091	-2.55	0.459	0.476075	0.1822	13.1415	44	0.852003	3.8041	26.2332	9.40596	34.0323	13.0713	38.3158	16.01	41.0189	17.8559	43.2079	19.6988	21.7454	23.4679	24.9786	20	0.187794	0.2222	0.24409	0.533772	0.601
R3502Q	3504	B	-	0.130674	0.4284	0.749772	-0.00687987	-0.066131	1	25.4	25.4	0.0157	0.331383	0.567821	0.219678	0.935907	0.09712	-3.93395	-0.3827	0.469838	4.82128	0.826777	-9.59	-3.75889	NA	-4.16	0.96019	0.897337	0.706298	-0.544221	0.419869	4.3	0.0798904	43	0.787118	0.000405	0.976002	3e-06	0.948814	0.226093	0.8819	0.60462	0.7675	0.701709	0.538	0.359654	1.545	0.99571	NA	0.777	0.994128	0.748134	0.981456	1	0.448	4.777	0.999	0.766	0.902	0.724892	-2.16	0.528	0.418343	0.0325	13.1415	11	0.342119	3.8041	26.2332	9.40596	34.0323	13.0713	38.3158	16.01	41.0189	17.8559	43.2079	19.6988	21.7454	23.4679	24.9786	30	0.177509	0.160903	0.202469	0.400158	0.545
R3502W	3504	B	-	0.141011	0.5561	0.781843	0.0686466	0.0423576	-3	27.4	27.4	0.0578	0.974395	0.589203	0.187584	0.966925	0.18886	-6.13219	-0.4257	0.760645	4.28654	0.78118	-10.691	-5.17687	NA	-4.26	0.87392	0.539774	0.706298	-1.62298	0.0392586	3.24	0.112091	101	0.809339	0.000359	0.983102	3e-06	0.388121	0.29364	0.9167	0.852913	0.9674	0.850202	0.476	0.501815	1.895	0.997849	NA	0.789	0.996579	0.730662	0.997219	0.997	0.34	2.098	1	0.869	0.923	0.823987	-4.55	0.715	0.907123	0.0202	8.6151	65	0.923451	3.8041	26.2332	9.40596	34.0323	13.0713	38.3158	16.01	41.0189	17.8559	43.2079	19.6988	21.7454	23.4679	24.9786	39	0.1527	0.164795	0.215221	0.578176	0.704
S3504F	3506	B	-	0.623282	0.9744	0.788341	0.234245	0.0986997	-2	26	26	0.114425	0.993559	0.61398	0.298825	0.944799	0.53519	-6.76161	-0.3505	0.806156	6.64731	0.761982	-15.801	-4.31102	NA	-4.27	0.97205	0.923744	0.706298	-3.94016	1	4.3	0.0892839	155	0.963078	0.000509	0.995828	2e-06	0.691911	0.26404	0.9398	0.896966	1.0862	0.896242	0.612	0.364584	2.14	0.999078	NA	0.966	0.997752	0.680227	0.999777	1	0.967	7.713	0.996	0.853	0.729	0.767497	-5.28	0.752	0.707119	0.0004	16.9029	32	0.98241	8.15977	24.7492	10.0291	33.604	12.6536	38.6907	14.6254	41.943	16.4938	44.4759	17.7825	19.6597	21.6335	23.2452	51	0.38039	0.655342	0.682401	0.543061	0.85
V3505L	3507	B	-	0.617079	0.318	0.791372	0.164896	-0.000916	1	22	22	0.00925	0.604009	0.561836	0.15354	0.630868	0.1177	-1.87624	-0.1961	0.438666	3.48452	0.927233	-6.903	-3.03554	NA	-4.13	0.962985	0.829333	0.706298	-0.196323	0.99411	4.3	0.0788631	32	0.916205	0.000297	0.880112	1.4e-05	0.776863	0.14695	0.8181	0.526669	0.5356	0.616715	0.709	0.299274	1.2	0.995649	0.204	0.588	0.994098	0.787995	0.515891	1	0.262	5.639	0.894	0.437	0.717	0.702076	-1.27	0.484	0.124785	0.4056	11.892	-61	0.529699	6.92014	23.3133	11.0317	32.7526	12.4712	38.1662	14.5137	41.8385	15.793	44.6619	17.2365	18.8902	20.5572	21.9792	37	0.119906	0.124867	0.105899	0.360146	0.654
Q3506R	3508	B	-	0.5074	0.5389	0.781953	0.0776337	-0.126261	1	22.3	22.3	0.031	0.830953	0.603825	0.111326	0.653386	0.21589	-3.95199	-0.2392	0.750002	2.2222	0.832524	-10.177	-3.16713	NA	-4.21	0.96402	0.886287	0.706298	-1.11846	0.558419	3.28	0.128254	43	0.901476	0.000551	0.789121	0.000177	0.68319	0.201835	0.8946	0.377089	0.9137	0.891952	0.692	0.326301	2.07	0.994845	0.347	0.76	0.990101	0.779292	0.902237	1	0.674	7.3	0.001	0.001	0.561	0.730863	-2.79	0.552	0.261276	0.0562	9.8281	-28	0.691922	8.60058	23.3672	11.1912	32.8837	12.2173	38.9839	14.0809	42.9252	15.2328	45.9219	16.6647	18.1813	20.0164	21.7893	55	0.117063	0.197142	0.146416	0.585754	0.642
T3507M	3509	B	-	0.733029	0.913	0.744696	0.110257	0.125151	-1	24.8	24.8	0.105875	0.598817	0.617086	0.303382	0.767155	0.36119	-6.83575	-0.3657	0.80354	6.73794	0.788632	-13.695	-4.10051	NA	-4.41	0.97205	0.921469	0.706298	-1.95424	0.999999	4.3	0.202606	81	0.929356	0.000543	0.996219	1e-06	0.905547	0.307526	0.9469	0.911645	1.095	0.923542	0.448	0.426954	2.165	0.998643	NA	0.945	0.998724	0.698504	0.998215	1	0.916	7.713	1	0.996	0.732	0.749707	-5.18	0.783	0.432665	0.0037	16.9029	-14	0.670362	9.99987	21.7504	10.776	31.8648	12.6169	39.0466	13.6465	43.7688	14.4625	47.2589	15.7092	16.8307	18.4565	20.25	69	0.442251	0.420353	0.544424	0.590262	0.833
T3507S	3509	B	-	0.722514	0.9201	0.808179	0.181845	0.023431	1	23.4	23.4	0.0733	0.904683	0.570533	0.199449	0.625927	0.21306	-2.40453	-0.2168	0.74555	5.28163	0.918934	-11.176	-3.24747	NA	-4.3	0.98158	0.936701	0.706298	-0.609954	0.9999	4.3	0.0838147	58	0.946158	0.000381	0.963804	1e-06	0.581088	0.255334	0.9199	0.693781	0.9736	0.695405	0.702	0.273978	1.475	0.997533	0.24	0.743	0.997941	0.749067	0.990735	1	0.973	9.098	0.997	0.97	0.523	0.709897	-3.26	0.705	0.062272	0.1128	13.5584	-60	0.82686	9.99987	21.7504	10.776	31.8648	12.6169	39.0466	13.6465	43.7688	14.4625	47.2589	15.7092	16.8307	18.4565	20.25	40	0.199723	0.254119	0.272153	0.501252	0.612
S3508L	3510	B	-	0.136327	0.9855	0.845734	0.279389	0.163546	-2	24.8	24.8	0.13895	0.989776	0.655309	0.343332	0.87899	0.69197	-8.55897	-0.358	0.864109	5.71322	0.774417	-14.373	-3.72889	NA	-5.45	0.9719	0.889264	0.706298	-6.02937	0.999999	4.3	0.500411	145	1	0.000508	0.999654	4e-06	0.244608	0.52551	0.976	0.916717	1.0743	0.865788	0.544	0.274116	2.41	0.999484	0.516	0.975	0.995237	0.311139	0.999984	1	0.964	7.713	0.993	0.977	0.947	0.782868	-5.4	0.766	0.358771	0.0003	16.9029	36	0.990328	10.8068	21.9573	12.3381	32.8483	12.8762	40.3079	13.5506	44.9731	14.6673	48.4333	15.5965	16.7068	18.6626	20.3245	84	0.479921	0.609033	0.757862	0.562888	0.826
L3509P	3511	B	-	0.251694	0.9989	0.860397	0.332326	0.476256	-3	26.2	26.2	0.502	0.923126	0.642289	0.411038	0.817166	0.79876	-7.89467	-0.501	0.867282	6.26708	0.771124	-15.74	-4.26707	NA	-4.95	0.97024	0.971714	0.706298	-4.46762	0.999292	4.3	0.762034	98	0.958238	0.000564	0.998712	2.1e-05	0.272148	0.647611	0.9631	0.956716	1.0979	0.898229	0.204	0.626621	2.41	0.999573	0.719	0.994	0.995487	0.568986	0.999998	1	0.986	7.822	0.999	0.997	0.949	0.82649	-6.34	0.906	0.823759	0.0001	13.5584	36	0.978986	11.247	22.0831	12.0507	33.1794	12.5734	40.1653	13.0284	44.499	14.1488	47.7233	15.3919	16.7597	18.7813	20.4096	82	0.535244	0.896669	0.943082	0.581492	0.959
L3509V	3511	B	-	0.285101	0.9209	0.845164	0.173723	0.0117653	1	21.1	21.1	0.0108	0.947523	0.640403	0.324372	0.445528	0.48917	-7.38906	-0.328	0.845674	3.08143	0.85622	-13.882	-3.75224	NA	-4.81	0.92528	0.550433	0.706298	-1.33474	0.00349386	2.14	0.151661	32	0.892605	0.000494	0.999036	2.1e-05	0.821114	0.526729	0.9557	0.848489	1.0633	0.767028	0.6	0.339419	2.41	0.998255	0.326	0.848	0.983155	0.568986	0.999278	0.835	0.338	1.681	0.997	0.978	0.748	0.709881	-2.72	0.558	0.108915	0.0006	8.6216	-57	0.930223	11.247	22.0831	12.0507	33.1794	12.5734	40.1653	13.0284	44.499	14.1488	47.7233	15.3919	16.7597	18.7813	20.4096	72	0.195587	0.332082	0.40332	0.403428	0.724
I3510S	3512	B	-	0.0893871	0.9727	0.835759	0.366927	0.386143	-2	26.3	26.3	0.060725	0.908518	0.613996	0.286606	0.839222	0.75425	-6.42013	-0.465	0.81791	5.97578	0.814858	-16.212	-3.42056	NA	-4.41	0.97528	0.935757	0.706298	-1.61689	0.999292	4.3	0.421726	142	0.924897	0.000561	0.992809	2e-06	0.536908	0.691942	0.9396	0.924097	1.0816	0.818361	0.316	0.447049	2.195	0.999145	0.583	0.981	0.969585	0.697356	0.999846	1	0.915	7.822	0.998	0.986	0.942	0.836659	-5.2	0.898	0.508951	0.0307	13.5584	2	0.966438	10.8221	21.0529	12.1223	32.0781	12.8715	39.1919	13.2886	43.9454	14.2763	47.4227	15.0857	16.2562	17.9698	19.6525	76	0.513284	0.626725	0.77008	0.609055	0.905
V3511L	3513	B	-	0.0993094	0.8966	0.832481	0.137143	0.0775548	1	25.35	25.35	0.28925	0.608733	0.612315	0.253916	0.586059	0.30204	-5.47207	-0.3516	0.767028	7.08106	0.863966	-12.538	-2.60096	NA	-4.79	0.98714	0.935186	0.706298	-0.472103	0.999999	4.3	0.269604	32	0.97288	0.000537	0.992126	1.4e-05	0.615643	0.384661	0.9592	0.842851	1.0994	0.726381	0.607	0.308413	2.05	0.998187	0.382	0.841	0.997786	0.771315	0.981577	1	0.8705	9.757	0.997	0.984	0.698	0.82601	-2.62	0.7515	0.0766832	0.0136	16.9029	-66	0.701619	7.82546	19.7661	10.0664	31.6107	12.0919	39.9598	13.1646	45.3645	13.836	49.2226	14.4577	15.2141	16.8873	18.3952	66	0.254814	0.288038	0.328209	0.496618	0.743
V3511M	3513	B	-	0.081569	0.8793	0.824335	0.121266	0.117941	1	26	26	0.3792	0.339815	0.635029	0.322996	0.817583	0.33784	-8.12263	-0.3607	0.84706	7.70772	0.796095	-14.17	-4.01765	NA	-4.91	0.98464	0.928569	0.706298	-2.21813	0.999999	4.3	0.265211	21	0.962782	0.000558	0.9952	1.4e-05	0.996626	0.371467	0.9644	0.872428	1.0978	0.824156	0.506	0.308509	2.395	0.998038	NA	0.966	0.997959	0.724084	0.998087	1	0.828	9.757	1	0.994	0.804	0.844808	-2.62	0.776	0.297215	0.0034	16.9029	-49	0.4178	7.82546	19.7661	10.0664	31.6107	12.0919	39.9598	13.1646	45.3645	13.836	49.2226	14.4577	15.2141	16.8873	18.3952	67	0.419154	0.407236	0.387516	0.496618	0.753
T3513I	3515	B	-	0.0856359	0.8604	0.835649	0.23999	0.106952	-1	22.9	22.9	0.04885	0.914858	0.56511	0.156276	0.893914	0.27617	-2.98069	-0.253	0.556598	3.69187	0.839527	-9.602	-3.47799	NA	-4.12	0.97205	0.91853	0.706298	-2.19344	0.999999	4.3	0.104123	89	0.928111	0.000496	0.944006	0.000127	0.329558	0.46258	0.8388	0.828596	0.8949	0.790047	0.614	0.360326	1.355	0.996882	0.355	0.859	0.99146	0.721595	0.962277	1	0.396	7.713	0.651	0.216	0.826	0.740069	-2.13	0.626	0.15489	0.0083	16.9029	-21	0.907831	10.3825	20.6546	11.4681	32.9844	12.1188	40.4483	12.496	45.3314	13.5367	49.0072	14.9898	16.0847	17.6953	19.2033	55	0.29947	0.163652	0.132192	0.594841	0.707
K3515N	3517	B	-	0.0472723	0.9986	0.817178	0.153871	-0.0167514	0	24.8	24.8	0.01525	0.969215	0.64912	0.309742	0.890125	0.86763	-9.24516	-0.337	0.857507	3.63865	0.841411	-11.843	-3.88108	NA	-5.1	0.913645	0.597043	0.706298	-5.93308	0.000313	2.15	0.638193	94	0.961021	0.000491	0.986551	1e-06	0.512022	0.646038	0.9624	0.876353	1.0758	0.923581	0.583	0.376719	2.395	0.997604	0.431	0.932	0.995544	0.595675	0.999982	1	0.507	1.598	0.999	0.991	0.69	0.809813	-4.53	0.705	0.171151	0.0002	7.5583	-35	0.96009	6.92198	18.9685	8.4477	32.4285	9.14201	41.6051	11.2305	47.4914	12.4951	51.6995	13.8537	15.0116	16.2421	17.651	56	0.286108	0.571741	0.7598	0.556642	0.822
K3516N	3518	B	-	0.0299605	0.9904	0.828133	0.139279	-0.0377118	0	25	25	0.1042	0.987776	0.601989	0.235586	0.976156	0.8124	-7.11918	-0.2796	0.781728	5.27245	0.811029	-13.707	-3.73717	NA	-4.43	0.883555	0.523772	0.706298	-3.78234	0.113974	4.3	0.228538	94	0.845716	0.000266	0.964504	1e-06	0.22055	0.276016	0.9301	0.843123	1.0707	0.911637	0.7	0.361636	1.935	0.997075	0.358	0.94	0.998431	0.601741	0.999919	0.999	0.2715	0.589	0.993	0.738	0.575	0.753352	-3.7	0.633	0.226192	0.0006	16.9029	-32	0.960886	5.18968	20.0072	6.89015	33.8526	9.15994	42.4198	10.7104	47.8302	12.6753	51.7914	14.3731	15.7061	16.7866	18.4988	50	0.160795	0.688935	0.784888	0.499844	0.741
M3517I	3519	B	-	0.0580499	0.893	0.832686	0.183087	0.0252154	1	23.4667	23.4667	0.0225	0.869133	0.591866	0.202171	0.953196	0.32169	-4.25294	-0.1546	0.728736	3.34294	0.908335	-10.731	-2.92472	NA	-4.21	0.939933	0.670797	0.706298	-0.723869	0.956129	4.3	0.226342	10	0.947197	0.000337	0.950905	4e-06	0.654977	0.250875	0.8493	0.622947	0.8858	0.886222	0.688	0.344205	1.75	0.99597	0.349	0.87	0.990798	0.740135	0.979015	1	0.556333	3.373	0.278	0.057	0.635	0.718947	-2.21	0.549	0.0397235	0.0185	16.9029	-75	0.871651	5.33456	20.1887	5.6513	34.2599	8.92404	43.1097	11.2638	48.7377	13.0665	52.9213	14.5393	16.1195	17.3181	18.8895	71	0.212067	0.483642	0.502135	0.522153	0.774
M3517L	3519	B	-	0.0611282	0.1899	0.837447	0.115379	-0.0720425	2	17.675	17.675	0.02525	0.477098	0.488165	0.0537015	0.874779	0.15186	0.904597	-0.1045	0.376882	1.19184	0.959457	-7.681	-1.7992	NA	-3.49	0.838165	0.465936	0.706298	-0.15453	0.242304	4.3	0.152494	15	0.857073	0.000234	0.892711	4e-06	0.538354	0.041144	0.565	0.172934	-0.1677	0.527772	0.765	0.287451	-0.12	0.98227	0.367	0.423	0.952548	0.805392	0.281674	1	0.6125	1.259	0.001	0.001	0.5	0.714568	-0.95	0.383	0.00638878	1	13.5584	-78	0.340444	5.33456	20.1887	5.6513	34.2599	8.92404	43.1097	11.2638	48.7377	13.0665	52.9213	14.5393	16.1195	17.3181	18.8895	34	0.012998	0.199208	0.217115	0.477176	0.506
P3519L	3521	P	MH	0.0791115	0.9631	0.816756	0.273861	0.155606	-3	27.1	27.1	0.153125	0.997384	0.647642	0.246551	0.988869	0.62733	-8.52575	-0.3765	0.864144	9.67753	0.786623	-13.303	-2.67334	NA	-4.96	0.97205	0.920136	0.706298	-5.27697	0.999999	4.3	0.452283	98	0.967378	0.000528	0.995225	2e-06	0.329759	0.693424	0.9658	0.919492	1.0959	0.922726	0.502	0.310549	2.395	0.998381	0.604	0.986	0.997539	0.618674	0.999925	1	0.968	7.713	1	0.997	0.496	0.809331	-8.45	0.809	0.272076	0.0002	16.9029	14	0.990684	5.3078	23.9281	10.5688	38.1893	13.1672	47.0006	14.5468	52.3921	15.4601	56.219	17.335	18.8128	20.6958	22.2266	77	0.384282	0.616315	0.638178	0.744707	0.867
I3520T	3522	B	-	0.0626641	0.7646	0.826188	0.254263	0.127455	-1	27.8	27.8	0.3448	0.993077	0.605883	0.304511	0.965795	0.29837	-7.245	-0.3441	0.791874	7.50871	0.875718	-13.476	-3.03929	NA	-4.49	0.97024	0.929699	0.706298	-3.54029	0.999292	4.3	0.160391	89	0.925058	0.000521	0.985401	2e-06	0.396326	0.511613	0.9474	0.904228	1.0911	0.767731	0.542	0.418664	1.935	0.998161	0.544	0.977	0.99593	0.675082	0.997695	1	0.929	7.822	0.993	0.977	0.755	0.6254	-4.14	0.906	0.231081	0.0004	13.5584	-58	0.988982	3.79181	21.5076	3.79605	36.4833	8.52931	45.3781	11.0278	50.7673	12.5914	54.7272	14.1943	16.2666	17.9302	19.915	69	0.366947	0.557452	0.521938	0.530068	0.843
I3520V	3522	B	-	0.103561	0.091	0.82224	0.103443	-0.0891879	3	23	23	0.0828	0.477009	0.513904	0.164754	0.98536	0.03212	0.148623	-0.1363	0.31139	3.75824	0.953189	-7.415	-2.79119	NA	-3.76	0.98152	0.936701	0.706298	-0.326222	0.999292	4.3	0.0397248	29	0.862318	0.000464	0.890111	2e-06	0.965079	0.031686	0.7837	0.458878	0.3836	0.397665	0.768	0.259491	0.44	0.985791	0.279	0.601	0.984332	0.80685	0.208611	1	0.407	9.098	0.913	0.891	0.409	0.430979	-0.52	0.484	0.0251019	1	13.5584	-91	0.469901	3.79181	21.5076	3.79605	36.4833	8.52931	45.3781	11.0278	50.7673	12.5914	54.7272	14.1943	16.2666	17.9302	19.915	27	0.058324	0.0645129	0.0713842	0.354413	0.528
G3521R	3523	P	RRD	0.160449	0.9973	0.845909	0.356563	0.274402	-2	31	31	0.5333	0.997915	0.648482	0.347979	0.980713	0.76575	-8.72551	-0.4602	0.822752	10.6621	0.769477	-14.23	-3.6428	NA	-5.03	0.98908	0.944919	0.706298	-4.77202	0.999998	4.15	0.56646	125	0.960521	0.000567	0.997672	2e-06	0.195937	0.610957	0.9712	0.959871	1.086	0.811008	0.212	0.40952	2.36	0.999043	0.723	0.996	0.99332	0.604282	0.999978	1	0.977	9.757	1	1	0.885	0.831384	-6.77	0.913	0.784868	0.0002	16.5642	30	0.996221	5.3078	25.2307	10.7086	39.7435	13.6176	48.5202	15.3483	53.9526	16.6287	57.9444	18.8191	20.606	22.2383	23.5889	78	0.569689	0.796342	0.843372	0.686142	0.911
G3521S	3523	B	-	0.123042	0.9426	0.841036	0.214052	0.15256	0	29.8	29.8	0.3283	0.991167	0.647642	0.319128	0.978582	0.51458	-9.04073	-0.3896	0.860696	10.6546	0.802175	-11.409	-2.99728	NA	-4.96	0.98637	0.942966	0.706298	-2.24469	0.999998	4.15	0.397014	56	0.987431	0.000545	0.997507	2e-06	0.62965	0.513133	0.9654	0.941087	1.0952	0.685693	0.36	0.319287	2.36	0.998617	0.715	0.978	0.997594	0.73867	0.999927	1	0.966	9.757	1	0.999	0.506	0.781032	-4.96	0.924	0.157996	0.0009	16.5642	-11	0.986609	5.3078	25.2307	10.7086	39.7435	13.6176	48.5202	15.3483	53.9526	16.6287	57.9444	18.8191	20.606	22.2383	23.5889	73	0.478303	0.676321	0.770918	0.603996	0.85
L3522M	3524	B	-	0.0855845	0.5711	0.772786	-0.155235	-0.00161863	2	24.5	24.5	0.0086	0.103473	0.627663	0.272314	0.918551	0.13086	-3.87526	-0.317	0.548646	6.61135	0.864664	-11.451	-4.65244	NA	-5.17	0.93128	0.646698	0.706298	-0.667615	0.00905692	4.15	0.154493	15	0.833533	0.000181	0.988701	4.4e-05	0.997522	0.21266	0.9594	0.071217	1.094	0.772289	0.58	0.557504	1.81	0.995521	0.302	0.509	0.99527	0.744145	0.989013	0.932	0.295	1.984	0.999	0.996	0.57	0.747076	-1.48	0.591	0.169557	0.0403	8.2052	-59	0.00577947	3.80625	22.4761	4.90272	38.184	7.63898	48.1841	10.9061	54.1071	12.9007	58.3334	14.5398	16.9497	19.0216	20.8999	25	0.137048	0.115846	0.174253	0.460167	0.599
M3524T	3526	B	-	0.0553563	0.728	0.837028	0.225845	0.086634	-1	22.8	22.8	0.1017	0.87873	0.596608	0.127509	0.870496	0.1605	-2.79093	-0.3116	0.770347	4.90488	0.91342	-12.862	-2.5294	NA	-4.1	0.97473	0.921382	0.706298	-0.758098	0.998775	4.15	0.205051	81	0.971713	0.00049	0.921208	0	0.564626	0.309175	0.8357	0.775478	0.8227	0.931036	0.68	0.353181	1.59	0.9975	0.33	0.952	0.9663	0.758347	0.982987	1	0.959	7.822	0.915	0.169	0.814	0.674125	-3.86	0.793	0.278493	0.0624	13.2808	-19	0.912212	7.01029	26.1092	8.84751	41.3802	10.3822	50.0485	13.7	55.2859	16.1911	59.2796	17.8962	20.5366	22.5559	24.4503	32	0.292807	0.594499	0.614448	0.575136	0.912
A3526V	3528	B	-	0.0638938	0.2209	0.814733	0.0688776	0.0302897	0	22.9	22.9	0.013125	0.7505	0.564972	0.184808	0.991626	0.0813	-4.55295	-0.2175	0.487177	4.06678	0.87147	-9.145	-3.37281	NA	-4.17	0.97627	0.885443	0.706298	-0.552621	0.999998	4.15	0.174848	64	0.927173	0.000287	0.969703	0.000199	0.875317	0.082488	0.7682	0.481856	0.6615	0.691858	0.618	0.315784	1.32	0.992455	0.336	0.785	0.986188	0.758707	0.82736	1	0.829	7.713	0.84	0.089	0.343	0.545962	-2.01	0.49	0.215351	0.0528	16.5643	-53	0.604019	11.9531	29.499	13.5331	44.2782	14.2796	51.8435	16.833	56.4804	19.6237	60.1481	21.6266	24.1056	26.1531	27.8528	28	0.221053	0.131911	0.11597	0.522147	0.762
T3528A	3530	B	-	0.0713911	0.0664	0.820899	-0.0396138	-0.113151	0	20.6	20.6	0.001	0.239703	0.543067	0.087797	0.917434	0.01672	0.442903	-0.0798	0.304944	1.30041	0.950121	-7.776	-3.49306	NA	-4	0.69014	0.120481	0.706298	-0.081652	0.000996	3.09	0.0539569	58	0.707673	0.000327	0.782822	0.000125	0.977688	0.046484	0.6733	0.0693384	-0.1744	0.244006	0.78	0.301156	0.205	0.980556	0.267	0.321	0.929236	0.787169	0.247166	1	0.113	3.646	0.001	0.001	0.477	0.459192	-0.21	0.302	0.094611	0.8988	6.381	-47	0.0492439	10.9612	27.4113	11.7982	41.7148	14.214	48.762	15.5065	53.1055	17.9795	56.5638	20.1554	22.1374	23.9358	25.5724	11	0.021207	0.0591248	0.0405226	0.468307	0.349
D3529E	3531	B	-	0.0661866	0.7931	0.842204	0.136961	-0.0410418	2	22.25	22.25	0.0175	0.78111	0.531011	0.152764	0.946843	0.03265	-0.480762	-0.1791	0.643329	3.1378	0.931442	-8.932	-2.43079	NA	-3.97	0.951315	0.719039	0.706298	-0.312636	0.0604197	3.1	0.0996114	45	0.89666	0.000331	0.943306	1e-06	0.823309	0.07581	0.8224	0.702149	0.4621	0.44072	0.759	0.293194	0.76	0.994177	0.479	0.603	0.997004	0.777862	0.537858	1	0.52	2.15	0.994	0.978	0.527	0.685613	-2.98	0.62	0.0490986	0.7183	9.9964	-53	0.744421	14.6971	29.7093	15.3603	43.4335	16.8184	49.7073	17.8942	53.8714	20.5475	57.1731	22.7866	24.4624	25.9117	27.7022	31	0.102887	0.227542	0.275805	0.420236	0.637
D3529N	3531	B	-	0.0751507	0.8094	0.834363	-0.0578838	-0.0564941	1	29.7	29.7	0.2952	0.810832	0.607324	0.243951	0.995326	0.0649	-5.68131	-0.2914	0.774643	9.33371	0.80221	-13.851	-3.6045	NA	-4.4	0.98637	0.928569	0.706298	-0.448181	0.999998	4.15	0.234915	23	0.960879	0.000518	0.994967	1e-06	0.924327	0.249537	0.9418	0.849912	1.0899	0.841696	0.634	0.311814	2.11	0.996898	0.548	0.953	0.999535	0.701407	0.998648	1	0.921	9.757	1	0.99	0.52	0.704267	-4.25	0.762	0.166809	0.013	16.5642	-13	0.635914	14.6971	29.7093	15.3603	43.4335	16.8184	49.7073	17.8942	53.8714	20.5475	57.1731	22.7866	24.4624	25.9117	27.7022	57	0.422828	0.526769	0.645335	0.464616	0.7
D3529Y	3531	B	-	0.110655	0.9367	0.834363	0.38531	0.315695	-3	29.6	29.6	0.6397	0.998298	0.608472	0.194297	0.956221	0.36255	-4.84383	-0.3697	0.805378	9.36318	0.74889	-15.183	-3.03805	NA	-4.46	0.98816	0.931659	0.706298	-1.45509	0.999998	4.15	0.457458	160	0.945219	0.000569	0.993701	1e-06	0.475892	0.335802	0.9418	0.90252	1.0899	0.880114	0.388	0.515945	2.11	0.99936	0.595	0.991	0.997665	0.727246	0.999847	1	0.988	9.757	1	0.998	0.625	0.708103	-7.69	0.866	0.680094	0.017	16.5642	29	0.993308	14.6971	29.7093	15.3603	43.4335	16.8184	49.7073	17.8942	53.8714	20.5475	57.1731	22.7866	24.4624	25.9117	27.7022	76	0.55986	0.823054	0.934899	0.640673	0.862
Q3530H	3532	B	-	0.0510678	0.4666	0.782224	0.187748	0.0396535	0	23.65	23.65	0.01665	0.637054	0.603434	0.208542	0.948603	0.08164	-4.34532	-0.2031	0.783621	3.98045	0.860842	-10.855	-4.43248	NA	-4.3	0.84149	0.533589	0.706298	-0.180943	0.00481899	3.11	0.290636	24	0.8643	0.00023	0.957904	4e-06	0.865552	0.301131	0.924	0.808389	0.9579	0.740903	0.678	0.331067	1.795	0.997691	0.321	0.73	0.998601	0.791589	0.892901	1	0.634	3.374	0.996	0.986	0.637	0.492154	-3.66	0.701	0.372221	0.0774	7.48	-76	0.779574	14.9747	29.2892	15.1771	43.6987	16.5304	50.2399	17.4202	54.4871	20.0321	57.8275	22.1917	23.8227	25.3541	27.1476	34	0.108211	0.202824	0.233408	0.422741	0.692
D3531G	3533	B	-	0.0395814	0.2757	0.806972	0.171544	0.00863428	-1	24.9	24.9	0.0991	0.850872	0.551055	0.132108	0.975137	0.09902	-2.05194	-0.3018	0.733998	2.93813	0.907801	-10.752	-4.10425	NA	-4.21	0.98454	0.93991	0.706298	-0.351238	0.998775	4.15	0.146058	94	0.665808	0.000528	0.911809	9.1e-05	0.915238	0.394922	0.7994	0.468317	0.6734	0.397864	0.66	0.437251	-0.345	0.992205	0.263	0.776	0.996806	0.770147	0.696143	1	0.889	9.098	0.189	0.046	0.385	0.416324	-3.22	0.516	0.421611	0.0698	13.2808	12	0.785963	12.9475	27.1884	13.1635	41.4951	14.0148	48.1231	15.8765	52.3089	18.1811	55.5946	20.4421	22.134	23.4135	25.0742	21	0.280978	0.345664	0.275538	0.563005	0.581
L3532F	3534	B	-	0.0497059	0.8922	0.83047	0.229971	0.0925603	0	25.3	25.3	0.2231	0.940807	0.642222	0.349833	0.97643	0.18059	-7.57788	-0.353	0.852084	7.80578	0.788992	-12.809	-4.39954	NA	-4.94	0.95577	0.722253	0.706298	-4.21412	0.999998	4.15	0.212024	22	0.99377	0.000476	0.999045	1.7e-05	0.168922	0.511488	0.9654	0.750128	1.0952	0.768893	0.61	0.375623	2.41	0.997961	0.372	0.894	0.993703	0.709381	0.999257	0.999	0.847	4.002	0.999	0.994	0.592	0.599268	-3.55	0.744	0.207385	0.0041	16.5643	-21	0.879773	15.0155	28.7245	15.4489	41.6945	15.6612	47.3142	17.9237	51.2738	20.2734	54.397	21.8869	23.3691	24.815	26.5527	76	0.342833	0.60092	0.660301	0.474793	0.697
L3532H	3534	B	-	0.0408656	0.9812	0.829029	0.312481	0.211081	-3	29.1	29.1	0.3319	0.984454	0.642731	0.453606	0.895638	0.36553	-8.12704	-0.4619	0.87031	8.30758	0.773612	-16.062	-6.21572	NA	-4.98	0.97776	0.925757	0.706298	-4.37219	0.998775	4.15	0.458836	99	1	0.000575	0.998661	1.7e-05	0.232516	0.761207	0.9627	0.901828	1.0973	0.791571	0.45	0.510075	2.41	0.999096	0.613	0.992	0.980942	0.557442	0.999972	1	0.93	7.822	1	0.997	0.831	0.662168	-6.26	0.931	0.940851	0.0001	13.2808	4	0.985735	15.0155	28.7245	15.4489	41.6945	15.6612	47.3142	17.9237	51.2738	20.2734	54.397	21.8869	23.3691	24.815	26.5527	83	0.5078	0.789285	0.82586	0.608047	0.887
L3532V	3534	B	-	0.0419388	0.5305	0.828839	0.196389	0.0443221	1	24.6	24.6	0.1276	0.976844	0.640755	0.337236	0.968581	0.16784	-3.93656	-0.3299	0.845671	7.64322	0.853578	-13.257	-4.20815	NA	-4.84	0.97065	0.776169	0.706298	-0.571922	0.999998	4.15	0.148647	32	0.920618	0.000431	0.999036	1.7e-05	0.530544	0.327215	0.9647	0.686251	1.0912	0.681522	0.684	0.317445	2.41	0.997425	0.354	0.658	0.992925	0.735019	0.993114	0.999	0.727	4.002	0.997	0.978	0.513	0.563975	-2.58	0.688	0.0456194	0.0181	16.5643	-57	0.900124	15.0155	28.7245	15.4489	41.6945	15.6612	47.3142	17.9237	51.2738	20.2734	54.397	21.8869	23.3691	24.815	26.5527	73	0.221567	0.278452	0.369393	0.430222	0.683
I3533N	3535	B	-	0.0473515	0.9915	0.824736	0.279625	0.163885	-3	29.2	29.2	0.2125	0.990374	0.614778	0.430511	0.954514	0.47547	-6.18701	-0.4615	0.821258	7.56359	0.763709	-16.129	-4.34563	NA	-4.53	0.97774	0.921598	0.706298	-3.31921	0.998775	4.15	0.447144	149	0.934555	0.000561	0.990615	2e-06	0.196517	0.483428	0.9495	0.915572	1.0923	0.834481	0.522	0.54771	2.08	0.998505	0.595	0.989	0.992139	0.718031	0.99959	1	0.993	7.822	0.998	0.991	0.597	0.713654	-6.18	0.89	0.284583	0.0001	13.2808	17	0.991155	16.5491	30.362	17.3145	42.975	17.738	48.7119	19.5691	52.5584	21.2533	55.6351	23.0329	24.6843	26.197	28.0433	66	0.520988	0.725802	0.881405	0.572032	0.942
I3533V	3535	B	-	0.0545906	0.2971	0.822408	0.0372905	-0.101346	3	23.4	23.4	0.1136	0.585229	0.550797	0.161971	0.984826	0.02365	-0.991136	-0.2697	0.320128	4.24104	0.947484	-9.129	-3.06287	NA	-3.95	0.98454	0.936701	0.706298	-0.359934	0.998775	4.15	0.0342626	29	0.87801	0.000513	0.942906	2e-06	0.672074	0.070511	0.8554	0.488018	0.6385	0.454024	0.764	0.256182	0.76	0.98237	0.204	0.371	0.992805	0.776543	0.790954	1	0.684	9.098	0.913	0.891	0.306	0.581291	-0.59	0.509	0.0144184	0.5898	13.2808	-84	0.377632	16.5491	30.362	17.3145	42.975	17.738	48.7119	19.5691	52.5584	21.2533	55.6351	23.0329	24.6843	26.197	28.0433	33	0.065727	0.0725158	0.0684	0.312182	0.497
T3534M	3536	B	-	0.205296	0.0645	0.721082	-0.116055	-0.248115	-1	8.832	8.832	0.000125	0.0430411	0.565499	0.0828356	0.950486	0.04375	-0.592166	-0.122	0.441025	0.618871	1.04374	-7.659	-4.2875	NA	-4.14	0.06126	0.106017	0.706298	-0.0885038	0.000172	-2.35	0.0389954	81	0.389302	0.000143	0.814119	0.048992	0.891297	0.041999	0.7347	0.090783	-0.0354	0.651036	0.726	0.315469	0.895	0.96527	NA	0.163	0.874085	0.80963	0.00305043	0	0.022	0.426	0.005	0.003	0.094	0.326031	-1.77	0.191	0.461011	0.3327	5.582	-43	0.0105898	14.7727	28.6944	15.4236	42.2611	16.1304	48.39	18.1888	52.3451	20.2206	55.3551	21.7312	23.289	24.6702	26.3922	9	0.09921	0.0528058	0.0196007	0.457573	0.353
T3534R	3536	B	-	0.232888	0.2606	0.788472	0.0488861	-0.167555	-1	8.759	8.759	0.0002	0.16659	0.564427	0.17069	0.836141	0.06908	-2.95394	-0.2411	0.442048	0.683674	1.03261	-11.004	-3.203	NA	-4.09	0.10531	0.220854	0.706298	-0.878113	0.000172	-2.35	0.0865478	71	0.413373	0.000151	0.941706	0.048992	0.487767	0.075425	0.7346	0.148269	0.0155	0.830333	0.75	0.345409	0.895	0.972229	0.236	0.159	0.891087	0.76615	0.671999	0	0.048	0.426	0.065	0.038	0.264	0.342919	-1.95	0.2	0.218936	0.1768	5.582	-47	0.0671202	14.7727	28.6944	15.4236	42.2611	16.1304	48.39	18.1888	52.3451	20.2206	55.3551	21.7312	23.289	24.6702	26.3922	30	0.144658	0.101882	0.0795861	0.457573	0.463
K3537E	3539	B	-	0.064978	0.9586	0.835086	0.196397	0.0443342	1	25	25	0.0171	0.99157	0.648707	0.277743	0.977474	0.68241	-9.19965	-0.3474	0.85498	3.64251	0.810899	-17.743	-3.16313	NA	-5.04	0.97573	0.92579	0.706298	-5.60792	0.115325	3.13	0.587815	56	0.983385	0.000464	0.986601	1e-06	0.666255	0.585564	0.9186	0.827977	0.8854	0.766264	0.584	0.441254	2.41	0.99651	0.483	0.889	0.955081	0.588145	0.999986	1	0.96	9.098	0.214	0.031	0.676	0.655508	-3.62	0.741	0.0537676	0.0004	9.1855	23	0.947725	14.1944	30.2774	16.8552	42.4234	18.4836	48.1833	19.9568	51.7778	21.6186	54.5431	23.2009	24.537	26.105	27.8389	51	0.249548	0.727962	0.792099	0.384591	0.794
T3538S	3540	B	-	0.103085	0.078	0.787411	-0.0418791	-0.297933	1	13.0525	13.0525	0.0131	0.452495	0.49195	0.13693	0.899033	0.02385	0.659951	-0.0456	0.27606	0.828137	1.06714	-6.9	-3.4704	NA	-4.02	0.61612	0.521666	0.706298	-0.0980933	0.026143	1.696	0.019256	58	0.651886	0.000244	0.743726	0.001779	0.788291	0.0589275	0.58655	0.171011	-0.36845	0.530885	0.664	0.273555	-0.205	0.964055	0.194	0.1355	0.903396	0.811596	0.0921208	0.5015	0.225	2.6965	0.006	0.006	0.221	0.38555	0.01	0.278	0.104622	0.8444	5.7982	-66	0.238864	11.0736	28.5314	14.5952	41.0832	16.7626	46.762	18.832	50.3657	20.7102	53.047	22.0994	23.1128	24.6211	26.1727	17	0.038078	0.0308788	0.0306098	0.393338	0.347
R3539C	3541	B	-	0.108694	0.7434	0.820135	0.119932	0.116025	-3	27.9	27.9	0.0851	0.967701	0.622507	0.161689	0.987212	0.18168	-3.81166	-0.4188	0.843308	6.63524	0.8024	-9.346	-2.42069	NA	-4.45	0.89215	0.741255	0.706298	-1.10074	0.0385741	4.15	0.219167	180	0.940248	0.000487	0.977602	4e-06	0.735702	0.413296	0.9396	0.898409	1.0646	0.792062	0.452	0.626732	2.325	0.999166	0.683	0.861	0.981587	0.7396	0.987394	0.85	0.978	1.706	1	0.869	0.705	0.680051	-6.94	0.758	0.700917	0.0407	12.8451	43	0.955445	9.91878	29.2731	15.2628	40.3282	17.5282	45.4106	18.9817	48.6946	20.8765	51.3142	22.4276	23.8368	25.6136	27.2427	57	0.315669	0.508896	0.703945	0.628842	0.899
Y3540C	3542	B	-	0.178237	0.9257	0.838466	0.294399	0.185107	-2	27.6	27.6	0.0744	0.964368	0.616507	0.225973	0.97931	0.53267	-5.30157	-0.3609	0.817475	5.72484	0.726851	-9.833	-3.93248	NA	-4.52	0.90394	0.672388	0.706298	-2.79995	0.155364	4.15	0.276948	194	0.897653	0.000522	0.978502	8e-06	0.241486	0.549839	0.947	0.89456	1.088	0.840062	0.39	0.455367	2.05	0.998576	0.573	0.834	0.982396	0.713238	0.998614	0.889	0.738	1.72	0.999	0.921	0.775	0.739147	-6.73	0.788	0.640203	0.0003	13.2808	17	0.976347	13.1181	31.2268	16.3595	41.3715	18.7602	46.4447	20.6608	49.6327	22.758	52.1707	24.4666	25.817	27.6584	29.3642	76	0.190505	0.532331	0.5845	0.555903	0.867
Y3540F	3542	B	-	0.213255	0.2488	0.839155	-0.0438364	-0.0640759	3	18.4	18.4	0.008575	0.040518	0.535515	0.0679736	0.907609	0.1943	-0.120229	-0.1277	0.455175	1.54747	0.950679	-6.549	-2.94235	NA	-3.84	0.84171	0.590614	0.706298	-0.266349	0.155364	4.15	0.064325	22	0.679522	0.000287	0.888711	8e-06	0.975663	0.07953	0.6764	0.470843	0.1063	0.481076	0.77	0.278937	0.695	0.980258	NA	0.249	0.891878	0.765041	0.214897	0.889	0.733	1.72	0.06	0.018	0.413	0.678549	-1.53	0.38	0.235094	1	13.2808	-29	0.146224	13.1181	31.2268	16.3595	41.3715	18.7602	46.4447	20.6608	49.6327	22.758	52.1707	24.4666	25.817	27.6584	29.3642	24	0.026005	0.0901712	0.150064	0.337245	0.66
A3541D	3543	B	-	0.204433	0.5672	0.79639	0.14662	-0.0271673	-2	22.5	22.5	0.0025	0.742517	0.566206	0.250433	0.974568	0.2409	-3.56747	-0.3004	0.64728	1.95117	0.827674	-12.026	-3.73519	NA	-4.17	0.85202	0.398418	0.706298	-1.88823	0.00294939	3.07	0.205647	126	0.687497	0.000203	0.953705	0.000209	0.850432	0.182447	0.7847	0.693197	0.4668	0.56701	0.698	0.483292	1.15	0.993748	0.265	0.323	0.990476	0.753581	0.99012	0.804	0.573	3.318	0.006	0.004	0.765	0.565456	-2.66	0.378	0.510179	0.2063	9.8923	-27	0.918768	12.7664	30.258	17.4697	41.7175	19.0528	47.0203	20.6807	50.3183	22.5164	52.8398	23.8685	25.172	26.7873	28.31	49	0.096034	0.330787	0.328927	0.498709	0.779
A3541T	3543	B	-	0.200972	0.0968	0.787803	0.126858	0.126593	0	21.7	21.7	0.002	0.110891	0.545256	0.18866	0.973237	0.09299	-1.20313	-0.0955	0.362864	2.33582	0.924894	-6.468	-3.64237	NA	-4.1	0.71219	0.169765	0.706298	-0.195697	0.00087	4.15	0.0376368	58	0.863009	0.000151	0.917308	0.000209	0.928681	0.277723	0.6498	0.713279	0.2181	0.442445	0.458	0.317553	0.805	0.994033	NA	0.175	0.990617	0.771998	0.713775	0.795	0.416	1.854	0.685	0.089	0.448	0.473992	-1.34	0.455	0.166909	0.4985	5.3762	-79	0.79149	12.7664	30.258	17.4697	41.7175	19.0528	47.0203	20.6807	50.3183	22.5164	52.8398	23.8685	25.172	26.7873	28.31	36	0.090241	0.0654792	0.0467621	0.409693	0.792
A3541V	3543	B	-	0.20317	0.1466	0.793088	0.140378	-0.0361333	0	22.1	22.1	0.00085	0.89837	0.563272	0.191675	0.988593	0.12591	-3.65509	-0.1863	0.474688	2.68823	0.913993	-9.865	-3.46249	NA	-4.04	0.83982	0.370576	0.706298	-0.455888	0.00294939	3.07	0.0458672	64	0.855492	0.000241	0.949705	0.000209	0.861792	0.181469	0.7769	0.619667	0.5446	0.586877	0.688	0.314399	0.805	0.993506	0.258	0.278	0.990765	0.749557	0.928376	0.804	0.365	3.318	0.651	0.165	0.343	0.500853	-2.57	0.404	0.215418	0.5048	9.8923	-51	0.878662	12.7664	30.258	17.4697	41.7175	19.0528	47.0203	20.6807	50.3183	22.5164	52.8398	23.8685	25.172	26.7873	28.31	22	0.149391	0.153629	0.0999044	0.409693	0.694
L3542P	3544	B	-	0.249995	0.9614	0.796082	0.272722	0.15397	-3	25.6	25.6	0.0178	0.95759	0.590543	0.287162	0.962595	0.2258	-4.00913	-0.4482	0.695936	5.80026	0.801456	-10.536	-4.7951	NA	-4.14	0.95179	0.924017	0.706298	-2.2558	0.17019	4.15	0.264877	98	0.902527	0.000366	0.819018	7.5e-05	0.22731	0.388913	0.9034	0.868521	0.8919	0.936203	0.466	0.585759	1.795	0.999111	0.471	0.538	0.963919	0.744302	0.999016	1	0.689	4.032	0.996	0.853	0.864	0.623974	-3.5	0.727	0.83767	0.1902	9.6212	20	0.977306	15.7811	31.3266	18.9357	43.3434	20.4906	48.9458	21.6654	52.4702	23.4909	55.1065	24.8659	26.0254	27.5093	29.1088	24	0.232926	0.534837	0.504724	0.57287	0.849
K3543N	3545	B	-	0.194664	0.9554	0.778556	0.128734	-0.0528593	0	27.7	27.7	0.0316	0.932091	0.629953	0.19678	0.976006	0.6983	-4.06322	-0.2573	0.806243	6.63105	0.836215	-13.845	-3.8201	NA	-4.58	0.985755	0.83062	0.706298	-0.795256	0.999109	4.62	0.115866	94	0.867981	0.00047	0.889511	0.000629	0.258168	0.44939	0.9539	0.780933	1.0982	0.880572	0.631	0.35453	3.06	0.998125	0.258	0.764	0.998971	0.736848	0.995739	1	0.4385	6.062	0.999	0.991	0.561	0.752957	-3.65	0.643	0.0778132	0.0334	13.1535	-47	0.8572	17.781	31.563	19.8247	44.369	21.6469	50.2661	22.8726	53.9159	24.252	56.6974	25.3541	26.562	27.774	29.2309	48	0.296801	0.557515	0.56366	0.3747	0.624
E3547D	3549	B	-	0.109709	0.1347	0.795666	0.0331296	-0.148756	2	17.58	17.58	0.0001	0.0761824	0.556845	0.0800666	0.856544	0.07051	-0.529442	-0.1385	0.381475	0.804465	0.938841	-6.357	-4.01215	NA	-4.12	0.81043	0.398219	0.706298	-0.202215	9.43e-05	-0.176	0.0341702	45	0.884258	0.000206	0.90111	2e-06	0.77449	0.041388	0.7162	0.15308	-0.0736	0.365654	0.743	0.290783	1.15	0.983558	0.226	0.152	0.971935	0.787702	0.279188	0.996	0.289	0.377	0.005	0.004	0.474	0.57983	-1	0.389	0.0103293	1	8.0895	-62	0.0931913	18.4306	30.4197	18.6755	44.7899	19.3948	51.3841	20.5235	55.3315	22.3635	58.3339	23.6832	25.1535	26.4739	28.0833	11	0.0032195	0.0760681	0.0829851	0.251911	0.471
R3550G	3552	B	-	0.0363473	0.3078	0.846228	0.328901	0.234667	-2	27.1	27.1	0.0017	0.990921	0.600418	0.241758	0.955317	0.16183	-5.73241	-0.431	0.74945	4.55915	0.782889	-12.856	-4.85843	NA	-4.25	0.9157	0.73559	0.706298	-1.36464	0.0116085	4.36	0.301475	125	0.943824	0.000459	0.949705	1e-06	0.258496	0.254071	0.9097	0.822905	0.9628	0.855521	0.466	0.416855	2.785	0.998454	0.371	0.564	0.996429	0.718236	0.997733	0.913	0.652	1.668	0.967	0.549	0.917	0.697006	-5.06	0.791	0.845414	0.0214	11.1243	7	0.984189	20.9816	32.7903	21.3006	46.3412	21.6793	52.862	22.2259	56.7937	23.6102	59.7551	25.3493	27.0278	28.5524	30.3665	61	0.296158	0.413461	0.575171	0.625503	0.813
R3550P	3552	B	-	0.0362014	0.9757	0.843003	0.47637	0.446496	-2	28	28	0.0203	0.992767	0.600468	0.389438	0.951273	0.23458	-6.03	-0.5378	0.73353	5.94602	0.772391	-15.685	-5.34951	NA	-4.26	0.97908	0.907874	0.706298	-2.54254	0.892056	4.36	0.550516	103	0.908683	0.00054	0.950305	1e-06	0.12506	0.163689	0.9327	0.849859	1.0527	0.879841	0.438	0.46795	2.785	0.999263	0.437	0.722	0.997239	0.738411	0.999443	1	0.432	5.646	0.995	0.795	0.964	0.728121	-4.85	0.821	0.8848	0.012	15.8409	4	0.991674	20.9816	32.7903	21.3006	46.3412	21.6793	52.862	22.2259	56.7937	23.6102	59.7551	25.3493	27.0278	28.5524	30.3665	61	0.347867	0.79324	0.867965	0.625503	0.875
R3550Q	3552	B	-	0.0345096	0.0837	0.76613	0.071201	0.0460267	1	23.4	23.4	0.0205	0.793785	0.562387	0.285711	0.985261	0.09118	-3.24956	-0.2849	0.547844	4.07002	0.872474	-11.733	-3.92881	NA	-4.22	0.96338	0.772433	0.706298	-0.362331	0.892056	4.36	0.178424	43	0.859459	0.000412	0.924208	1e-06	0.646483	0.102539	0.8639	0.387287	0.8024	0.806597	0.75	0.349348	2.095	0.995792	0.295	0.529	0.995679	0.765619	0.887849	1	0.33	5.646	0.985	0.416	0.892	0.65166	-2.49	0.563	0.388392	0.0658	15.8409	-28	0.559562	20.9816	32.7903	21.3006	46.3412	21.6793	52.862	22.2259	56.7937	23.6102	59.7551	25.3493	27.0278	28.5524	30.3665	48	0.180486	0.213964	0.281961	0.493229	0.646
R3550W	3552	B	-	0.0628394	0.2404	0.797878	0.00907914	0.227035	-3	32	32	0.008	0.309424	0.600848	0.212029	0.970389	0.12776	-5.8594	-0.4134	0.801655	5.33503	0.761085	-14.338	-4.7257	NA	-4.28	0.89729	0.812625	0.706298	-2.08499	0.0116085	4.36	0.266392	101	0.85405	0.000539	0.978102	1e-06	0.911121	0.277956	0.9313	0.185529	1.0391	0.664842	0.47	0.501815	2.785	0.998267	0.433	0.699	0.998606	0.718236	0.990502	0.913	0.467	1.668	1	0.936	0.893	0.764236	-5.87	0.767	0.883621	0.002	11.1243	41	0.0387458	20.9816	32.7903	21.3006	46.3412	21.6793	52.862	22.2259	56.7937	23.6102	59.7551	25.3493	27.0278	28.5524	30.3665	61	0.325156	0.336717	0.398691	0.666622	0.743
E3551K	3553	B	-	0.114863	0.5957	0.791312	0.276649	0.175097	1	23.8	23.8	0.0944	0.917932	0.595243	0.198684	0.992478	0.11664	-5.32354	-0.2987	0.768402	5.76799	0.876123	-12.933	-3.69052	NA	-4.3	0.99145	0.937061	0.706298	-1.08483	0.999996	4.36	0.179163	56	0.968014	0.000546	0.950905	2e-06	0.381612	0.242434	0.9162	0.833201	1.0094	0.860603	0.634	0.341621	2.61	0.997622	0.414	0.752	0.996832	0.757974	0.954613	1	0.888	9.757	0.919	0.3	0.742	0.708897	-3.02	0.768	0.0166717	0.0123	15.8409	-19	0.951268	18.5878	31.5119	19.0091	46.209	19.4369	53.1274	20.101	57.2453	22.5246	60.4344	24.2035	25.7126	27.4038	29.199	31	0.290382	0.328766	0.364609	0.315483	0.83
H3554Y	3556	B	-	0.123307	0.0954	0.783847	0.00664665	-0.228229	2	20.2	20.2	0.0003	0.269413	0.544593	0.117051	0.693928	0.03166	-1.3741	-0.116	0.442657	0.693158	1.04953	-7.2	-2.92764	NA	-4.07	0.93767	0.565824	0.706298	-0.0260325	0.000837	3.33	0.0346694	83	0.780279	0.000334	0.89671	0.015026	0.732231	0.098561	0.7619	0.260546	0.1087	0.33354	0.728	0.350473	1.245	0.986182	0.365	0.237	0.877332	0.769712	0.29915	1	0.503	3.108	0.052	0.024	0.306	0.475892	-2.29	0.304	0.616722	0.1535	13.6	-21	0.186122	22.1984	34.3922	22.2399	47.6831	22.2688	54.2721	22.8088	58.1995	24.4621	61.2547	26.5115	28.2858	30.039	32.0103	29	0.11144	0.167277	0.0841285	0.481294	0.375
N3555I	3557	B	-	0.137328	0.3647	0.787883	0.00493179	0.188756	-3	24.3	24.3	0.0164	0.367618	0.589835	0.200658	0.95024	0.08698	-3.40579	-0.2425	0.747143	5.14109	0.880103	-12.503	-3.73582	NA	-4.16	0.96606	0.682594	0.706298	-0.563078	0.997774	4.36	0.109511	149	0.912143	0.000498	0.888311	1e-06	0.976159	0.530255	0.9109	0.431749	1.0008	0.770733	0.452	0.382	2.78	0.998616	0.36	0.603	0.996748	0.764926	0.904735	1	0.433	3.011	0.993	0.855	0.856	0.634323	-5.93	0.814	0.710502	0.1747	12.6906	8	0.274235	18.9611	34.133	19.8792	48.5748	20.3749	55.585	21.8817	59.7484	24.4711	63.0038	26.4642	28.0197	29.9736	31.9146	42	0.274348	0.517507	0.636999	0.533208	0.882
N3555S	3557	B	-	0.137451	0.0722	0.782415	0.00465352	-0.231092	1	20.8	20.8	0.0474	0.886924	0.5351	0.0540405	0.976308	0.01836	-1.01778	-0.1389	0.61983	2.8007	0.935231	-6.378	-2.43472	NA	-4.03	0.94114	0.634119	0.706298	-0.12888	0.997774	4.36	0.0312949	46	0.899876	0.000371	0.887111	1e-06	0.695387	0.141929	0.7673	0.443654	0.4423	0.738376	0.718	0.245554	1.88	0.98024	0.212	0.366	0.991543	0.807746	0.405294	1	0.075	3.011	0.893	0.371	0.825	0.56983	-2.37	0.398	0.0131623	0.4654	12.6906	-62	0.777602	18.9611	34.133	19.8792	48.5748	20.3749	55.585	21.8817	59.7484	24.4711	63.0038	26.4642	28.0197	29.9736	31.9146	16	0.093274	0.155164	0.175699	0.357298	0.744
N3556H	3558	B	-	0.133283	0.1764	0.814143	0.204185	0.0555215	1	27.4	27.4	0.0878	0.857121	0.566478	0.184194	0.876018	0.07619	-3.98939	-0.2602	0.749402	6.27439	0.797531	-11.299	-2.75743	NA	-4.18	0.99226	0.921731	0.706298	-0.0656166	0.997774	4.36	0.181634	68	0.909384	0.000564	0.846915	1e-06	0.629269	0.213011	0.9003	0.839448	0.9731	0.730359	0.708	0.665069	2.85	0.993359	0.265	0.538	0.993106	0.76082	0.941092	1	0.851	9.098	0.999	0.994	0.869	0.709694	-3.55	0.766	0.481122	0.1388	12.6906	-27	0.835529	19.8321	35.4014	20.6632	49.1656	21.3821	55.9702	22.9619	60.0989	25.4641	63.3551	27.6076	29.271	31.2406	33.2523	35	0.392795	0.273321	0.408021	0.429794	0.806
N3556K	3558	B	-	0.151508	0.8395	0.821524	0.0915735	-0.106237	0	23.35	23.35	0.00375	0.994951	0.565643	0.290957	0.971024	0.09524	-3.31745	-0.2585	0.77582	3.97602	0.850419	-12.077	-2.89744	NA	-4.08	0.9209	0.612805	0.706298	-1.31416	0.049308	4.36	0.214828	94	0.980042	0.0004	0.925507	1e-06	0.304858	0.119272	0.8974	0.809022	0.84085	0.8275	0.717	0.662534	2.85	0.993663	0.393	0.447	0.981616	0.718688	0.993839	0.999	0.8055	0.677	0.997	0.986	0.874	0.759733	-4.17	0.487	0.548702	0.0677	15.8409	-39	0.968977	19.8321	35.4014	20.6632	49.1656	21.3821	55.9702	22.9619	60.0989	25.4641	63.3551	27.6076	29.271	31.2406	33.2523	20	0.252617	0.492225	0.612403	0.47436	0.875
L3557P	3559	B	-	0.289569	0.9473	0.822053	0.545145	0.545286	-3	32	32	0.0941	0.998043	0.64003	0.392668	0.954162	0.16331	-7.72294	-0.4621	0.840933	7.74665	0.765492	-15.733	-3.74884	NA	-5.04	0.98596	0.971294	0.706298	-2.71863	0.997774	4.36	0.655345	98	0.982146	0.000567	0.955504	3e-05	0.0869524	0.710046	0.9673	0.953869	1.0963	0.947117	0.222	1.00842	3.03	0.999454	0.707	0.934	0.988089	0.71912	0.999754	1	0.93	7.822	0.999	0.997	0.961	0.801903	-5.24	0.964	0.934237	0.0001	12.6906	27	0.997965	18.703	33.1064	19.2341	46.943	19.5085	53.5972	20.7836	57.7796	23.5351	61.0917	25.5452	27.2303	29.0406	30.9925	52	0.518609	0.872081	0.924127	0.594753	0.966
L3557R	3559	B	-	0.334602	0.602	0.808274	0.459294	0.421968	-2	32	32	0.018425	0.991353	0.64003	0.387383	0.963487	0.33626	-7.8817	-0.4589	0.835721	7.74188	0.775654	-14.02	-4.46299	NA	-5.04	0.9882	0.93288	0.706298	-2.61981	0.997774	4.36	0.644922	102	0.949101	0.00056	0.966703	3e-05	0.150173	0.632619	0.9673	0.926573	1.0963	0.949425	0.298	0.842155	3.03	0.999428	0.633	0.887	0.990629	0.736574	0.999263	1	0.899	7.822	0.999	0.996	0.963	0.787412	-4.64	0.944	0.919641	0.0001	12.6906	17	0.996557	18.703	33.1064	19.2341	46.943	19.5085	53.5972	20.7836	57.7796	23.5351	61.0917	25.5452	27.2303	29.0406	30.9925	49	0.504191	0.718885	0.848074	0.550737	0.949
L3557V	3559	B	-	0.289785	0.2045	0.803961	0.189669	0.0346695	1	25.5	25.5	0.018	0.863385	0.616767	0.328449	0.962263	0.08195	-5.12832	-0.2132	0.622529	5.7323	0.870021	-11.482	-4.25861	NA	-4.9	0.96372	0.688166	0.706298	-0.363235	0.896428	4.36	0.146631	32	0.89868	0.000386	0.969703	3e-05	0.656041	0.107555	0.9574	0.660604	1.0845	0.557474	0.748	0.61365	2.685	0.997208	0.279	0.347	0.990929	0.748538	0.890466	1	0.308	3.973	0.997	0.978	0.757	0.695834	-1.65	0.569	0.0912898	0.0054	15.8409	-61	0.722283	18.703	33.1064	19.2341	46.943	19.5085	53.5972	20.7836	57.7796	23.5351	61.0917	25.5452	27.2303	29.0406	30.9925	28	0.138648	0.206361	0.268317	0.416672	0.659
H3558R	3560	B	-	0.234515	0.3121	0.781113	0.181754	0.0233001	0	24.1	24.1	0.0426	0.981557	0.575248	0.188647	0.953262	0.10274	-2.73875	-0.2976	0.802338	3.0519	1.03045	-11.307	-2.42258	NA	-4.1	0.99175	0.92924	0.706298	-1.02193	0.997774	4.36	0.0606831	29	0.881475	0.000552	0.935006	5.6e-05	0.417768	0.165492	0.8169	0.365232	0.6497	0.788861	0.71	0.699426	2.825	0.994917	0.304	0.607	0.972441	0.750614	0.938311	1	0.737	9.098	0.115	0.062	0.633	0.69682	-5.87	0.547	0.128035	0.0609	12.6906	1	0.823339	16.4102	32.2121	16.7411	46.8665	17.3746	53.7929	19.4693	58.2592	22.4645	61.7712	24.6066	26.5154	28.433	30.3114	21	0.265474	0.482289	0.48669	0.484493	0.517
L3559F	3561	B	-	0.124514	0.2603	0.797548	0.199087	0.048198	0	26.2	26.2	0.0095	0.962528	0.630925	0.296516	0.967525	0.07498	-5.80249	-0.2486	0.786779	6.22146	0.861084	-10.562	-4.3409	NA	-4.51	0.91009	0.544359	0.706298	-0.92493	0.828646	4.36	0.0773989	22	0.931136	0.000463	0.953105	3e-05	0.322345	0.451133	0.9564	0.573799	1.1004	0.760211	0.632	0.639626	3.015	0.996519	0.25	0.637	0.998537	0.761956	0.942432	1	0.1	2.123	0.999	0.994	0.445	0.696808	-3.21	0.678	0.377146	0.0162	15.8409	-37	0.842697	18.014	33.9253	18.5569	47.7675	19.3299	54.3109	21.3549	58.6758	24.4031	62.0967	26.5953	28.365	30.2324	32.134	49	0.32764	0.481301	0.553467	0.396051	0.463
L3559V	3561	B	-	0.103805	0.1883	0.79696	0.174686	0.0131472	1	23.3	23.3	0.0069	0.952707	0.606314	0.196858	0.963668	0.05227	-2.57186	-0.2984	0.689755	5.67185	0.901822	-6.886	-4.11089	NA	-4.37	0.95893	0.627873	0.706298	-0.451977	0.828646	4.36	0.0477955	32	0.880252	0.000384	0.938006	3e-05	0.583287	0.098005	0.9396	0.447312	1.0775	0.723441	0.756	0.590914	2.665	0.993451	0.234	0.363	0.997594	0.770899	0.82341	1	0.218	2.123	0.997	0.978	0.431	0.662701	-2.37	0.563	0.210324	0.0354	15.8409	-65	0.777109	18.014	33.9253	18.5569	47.7675	19.3299	54.3109	21.3549	58.6758	24.4031	62.0967	26.5953	28.365	30.2324	32.134	26	0.177137	0.205108	0.267307	0.353889	0.489
Q3560R	3562	B	-	0.268028	0.2281	0.817067	0.0854043	0.0540291	1	25.1	25.1	0.0462	0.681544	0.566921	0.10985	0.971224	0.10716	-3.9328	-0.3208	0.633132	6.44924	0.884494	-10.293	-3.18762	NA	-4.14	0.99175	0.9328	0.706298	-0.785452	0.997774	4.36	0.0733052	43	0.91928	0.000549	0.931207	4e-06	0.771543	0.208209	0.9024	0.649904	0.9822	0.732611	0.708	0.63753	2.455	0.991489	0.276	0.462	0.983714	0.781002	0.647739	1	0.976	9.098	0.987	0.953	0.834	0.765089	-2.86	0.763	0.591246	0.133	12.6906	-54	0.397323	19.1425	35.5265	19.1824	49.1626	20.3889	55.8996	22.9252	60.3656	26.0144	63.7914	28.0949	30.1295	32.076	33.9447	14	0.185042	0.293385	0.366711	0.370216	0.648
G3561E	3563	B	-	0.205354	0.2545	0.788645	0.122567	0.0211479	-2	19.5	19.5	0.0067	0.542208	0.553375	0.101558	0.94879	0.04248	0.872906	-0.3256	0.30597	1.74937	0.918238	-9.17	-3.18893	NA	-3.96	0.93841	0.659773	0.706298	-0.115575	0.0849642	4.36	0.0825022	98	0.576272	0.000394	0.913209	2e-06	0.825209	0.091746	0.7289	0.222295	0.1147	0.308227	0.754	0.803311	1.445	0.985585	0.205	0.348	0.927753	0.793096	0.706318	1	0.113	4.042	0.087	0.03	0.882	0.809349	-1.77	0.548	0.48821	0.6824	10.1666	-7	0.219397	17.5758	34.5768	17.9882	48.2172	19.2494	55.3816	22.1723	59.9614	25.0643	63.4852	27.0372	29.5889	31.5038	33.1834	11	0.154804	0.192014	0.156781	0.528347	0.412
G3561R	3563	B	-	0.238857	0.465	0.787235	0.284359	0.20251	-2	25.4	25.4	0.09315	0.922993	0.59041	0.172893	0.958608	0.07779	-1.54672	-0.3595	0.649521	6.33852	0.794026	-7.615	-3.49503	NA	-4.07	0.988245	0.93705	0.706298	-0.650848	0.999996	4.36	0.104738	125	0.776162	0.00055	0.846215	2e-06	0.56337	0.21346	0.9125	0.531344	1.0102	0.731987	0.53	0.860828	2.48	0.997531	0.241	0.707	0.982735	0.754753	0.985331	1	0.5085	7.9	0.961	0.64	0.885	0.821917	-3.32	0.791	0.496109	0.1813	15.8409	-12	0.710052	17.5758	34.5768	17.9882	48.2172	19.2494	55.3816	22.1723	59.9614	25.0643	63.4852	27.0372	29.5889	31.5038	33.1834	16	0.314325	0.365438	0.370025	0.528347	0.623
K3562M	3564	B	-	0.213391	0.5969	0.771143	0.303886	0.198735	-1	34	34	0.5409	0.989422	0.633899	0.175457	0.93808	0.1261	-4.00424	-0.3252	0.826592	8.18679	0.778308	-8.497	-3.56849	NA	-4.47	0.992	0.941934	0.706298	-1.19977	0.997774	4.36	0.242751	95	0.82473	0.00057	0.946905	1e-06	0.580465	0.771303	0.9461	0.898412	1.0889	0.82007	0.572	0.858024	3.045	0.998744	0.306	0.774	0.989642	0.696066	0.969325	1	0.967	9.098	1	0.996	0.798	0.726999	-4.58	0.94	0.573403	0.0046	12.6906	26	0.991513	21.1567	37.6248	21.1623	50.524	22.603	57.2969	25.4564	61.7791	28.3623	65.1806	30.3748	32.6927	34.6037	36.1936	27	0.490364	0.319835	0.598804	0.420964	0.695
K3562R	3564	B	-	0.197715	0.1067	0.784147	0.120443	0.0320862	2	34	34	0.5967	0.946833	0.632961	0.186917	0.965973	0.08952	-1.83338	-0.2488	0.787942	8.08502	0.872679	-5.53	-3.25456	NA	-4.4	0.99175	0.944894	0.706298	-0.326142	0.997774	4.36	0.103441	26	0.921128	0.000547	0.845215	1e-06	0.483708	0.400446	0.9453	0.707712	1.0851	0.687203	0.66	0.497464	2.695	0.997132	0.217	0.739	0.988847	0.777327	0.885857	1	0.898	9.098	0.997	0.98	0.627	0.72936	-2.34	0.769	0.114865	0.0294	12.6906	-39	0.923518	21.1567	37.6248	21.1623	50.524	22.603	57.2969	25.4564	61.7791	28.3623	65.1806	30.3748	32.6927	34.6037	36.1936	23	0.270186	0.391003	0.393668	0.297558	0.582
E3564G	3566	B	-	0.14356	0.2074	0.796068	0.183871	0.0263419	-2	25.3	25.3	0.0302	0.891789	0.589105	0.153274	0.9599	0.09237	-3.68448	-0.1686	0.63909	4.33241	0.822676	-7.875	-3.41132	NA	-4.26	0.99533	0.926642	0.718356	-2.32872	0.99757	4.65	0.0946772	98	0.909781	0.000504	0.754725	0.010512	0.379536	0.469348	0.8927	0.833635	0.9789	0.818493	0.61	0.794088	2.14	0.995031	0.441	0.616	0.973281	0.762547	0.939197	1	0.786	8.365	0.734	0.326	0.425	0.680687	-3.32	0.709	0.406657	0.0061	13.2281	23	0.848807	19.6963	35.7219	21.4884	47.9204	22.1522	53.9066	24.0023	58.1165	26.8618	61.344	29.0022	30.8833	32.5006	34.2778	27	0.265736	0.316549	0.159364	0.455925	0.653
E3564K	3566	B	-	0.158807	0.3046	0.781134	0.186772	0.0305089	1	25.7	25.7	0.0248	0.896248	0.587821	0.166192	0.964602	0.12305	-2.9831	-0.2459	0.600768	4.89576	0.866153	-11.416	-3.56335	NA	-4.19	0.99559	0.915707	0.718356	-0.869014	0.999994	4.65	0.101627	56	0.951037	0.000475	0.808019	0.010512	0.244956	0.1763	0.8645	0.834513	0.9355	0.902063	0.706	0.646602	1.79	0.994842	0.469	0.514	0.97414	0.737411	0.978894	1	0.917	8.975	0.94	0.269	0.617	0.786233	-2.22	0.666	0.372289	0.0358	16.5048	10	0.918639	19.6963	35.7219	21.4884	47.9204	22.1522	53.9066	24.0023	58.1165	26.8618	61.344	29.0022	30.8833	32.5006	34.2778	23	0.242555	0.153635	0.21669	0.328079	0.784
G3565A	3567	B	-	0.243851	0.1339	0.775988	0.171014	0.00787325	0	20.8	20.8	0.0014	0.366654	0.496898	0.145482	0.959363	0.05487	-1.37626	-0.2846	0.398359	2.93236	0.92253	-6.553	-3.22383	NA	-3.98	0.96816	0.84943	0.718356	-0.136052	0.143817	4.69	0.0276787	60	0.600823	0.000319	0.852015	NA	0.898836	0.107101	0.6487	0.308828	0.2541	0.331695	0.764	0.632423	1.1	0.989892	0.23	0.256	0.957482	0.778665	0.187205	1	0.339	6.916	0.799	0.152	0.45	0.508731	-1.62	0.436	0.137088	0.4587	6.9679	-7	0.286419	19.8391	35.9615	21.938	47.6843	22.7796	53.7663	24.7665	57.9324	27.4341	61.1068	29.4313	31.4664	33.1366	34.6371	14	0.132134	0.0862159	0.071112	0.394938	0.342
G3565V	3567	B	-	0.2556	0.169	0.775774	0.316848	0.217354	-3	23.8	23.8	0.00075	0.442466	0.474933	0.148482	0.913701	0.08375	0.0184836	-0.3714	0.50111	3.52156	0.898221	-9.721	-3.19547	NA	-4.02	0.9671	0.883037	0.718356	-0.144448	0.143817	4.69	0.0403603	109	0.469518	0.000486	0.790621	NA	0.469192	0.207939	0.7296	0.549025	0.3841	0.463432	0.498	0.733719	0.755	0.996747	0.317	0.423	0.963699	0.759694	0.883821	1	0.484	6.916	0.966	0.543	0.714	0.517287	-2.52	0.621	0.58627	0.3157	6.9679	29	0.598381	19.8391	35.9615	21.938	47.6843	22.7796	53.7663	24.7665	57.9324	27.4341	61.1068	29.4313	31.4664	33.1366	34.6371	16	0.175535	0.145414	0.131972	0.528335	0.492
S3566C	3568	B	-	0.198633	0.12	0.791357	0.219638	0.0777182	-1	26.7	26.7	0.0334	0.807842	0.568736	0.170497	0.893188	0.1527	-4.7572	-0.1772	0.491828	5.79478	0.761921	-6.633	-4.92255	NA	-4.21	0.98823	0.725582	0.718356	-0.237813	0.99253	4.69	0.0474044	112	0.823508	0.000469	0.691131	0.110473	0.295727	0.128672	0.9272	0.790987	1.055	0.699622	0.728	0.715472	1.61	0.997152	0.383	0.295	0.98382	0.72039	0.723468	1	0.688	5.121	0.997	0.981	0.629	0.578123	-2.06	0.589	0.696798	0.0818	16.5245	-12	0.772727	16.8423	33.2337	18.8928	45.0913	20.5241	51.5264	22.3344	55.656	24.7808	58.8605	26.7367	28.6372	30.519	32.0085	23	0.150798	0.0945615	0.119716	0.412006	0.592
S3566F	3568	B	-	0.175936	0.2971	0.794716	0.193057	0.0395371	-2	24.8	24.8	0.002825	0.780109	0.563164	0.158664	0.983074	0.1247	-3.13772	-0.2047	0.619018	5.33413	0.848793	-8.203	-3.68782	NA	-4.19	0.98668	0.742998	0.718356	-0.581683	0.99253	4.69	0.0574721	155	0.773324	0.000467	0.843516	0.110473	0.469683	0.118019	0.9018	0.793867	0.9763	0.80288	0.746	0.664585	1.265	0.996419	0.362	0.291	0.978281	0.72039	0.875719	1	0.681	5.121	0.99	0.974	0.667	0.602417	-2.46	0.527	0.717388	0.0469	16.5245	25	0.733394	16.8423	33.2337	18.8928	45.0913	20.5241	51.5264	22.3344	55.656	24.7808	58.8605	26.7367	28.6372	30.519	32.0085	16	0.14722	0.137569	0.125127	0.456202	0.67
S3566Y	3568	B	-	0.219819	0.3092	0.79174	0.204439	0.0558855	-2	26.2	26.2	0.0308	0.853971	0.568214	0.180799	0.924418	0.12032	-3.67835	-0.2096	0.635968	5.77098	0.761486	-8.185	-4.08227	NA	-4.2	0.98791	0.736867	0.718356	-1.52897	0.99253	4.69	0.0628134	144	0.659389	0.000467	0.823618	0.110473	0.379708	0.158528	0.9134	0.801831	1.0227	0.745618	0.71	0.81756	1.61	0.996964	0.35	0.346	0.980478	0.739711	0.783308	1	0.983	5.121	0.99	0.974	0.705	0.628097	-2.39	0.552	0.712975	0.0542	16.5245	4	0.838078	16.8423	33.2337	18.8928	45.0913	20.5241	51.5264	22.3344	55.656	24.7808	58.8605	26.7367	28.6372	30.519	32.0085	23	0.163196	0.163901	0.136755	0.456202	0.6
P3567A	3569	B	-	0.116658	0.1004	0.777898	0.170241	0.00676268	-1	23	23	0.0029	0.942039	0.61194	0.148219	0.962506	0.12974	-4.06054	-0.21	0.774102	3.38777	0.875688	-4.877	-2.76224	NA	-4.1	0.95741	0.516778	0.718356	-0.446129	0.30979	4.69	0.037718	27	0.819538	0.000257	0.827917	0.000135	0.480487	0.163723	0.8456	0.449191	0.7377	0.732103	0.698	0.556277	2.75	0.989154	0.345	0.357	0.989814	0.752164	0.989728	1	0.697	3.728	0.363	0.138	0.523	0.514466	-4.53	0.494	0.0464282	0.1772	8.6924	-26	0.859389	14.6923	32.0066	16.8238	45.0972	17.9224	52.1694	20.3277	56.5594	22.9392	60.013	24.8543	27.0787	29.0987	30.6862	34	0.151452	0.0966775	0.111125	0.423367	0.518
P3567L	3569	B	-	0.159471	0.2045	0.777076	0.171057	0.108565	-3	26.5	26.5	0.005075	0.977509	0.612289	0.163163	0.984069	0.19625	-5.53981	-0.3316	0.773389	6.15419	0.855529	-10.245	-2.40834	NA	-4.14	0.99266	0.805	0.718356	-0.624347	0.999566	4.69	0.0837208	98	0.935071	0.000514	0.880112	0.000135	0.695046	0.16151	0.9046	0.82647	0.9848	0.764897	0.704	0.610841	2.75	0.995877	0.398	0.633	0.996137	0.746894	0.982206	1	0.854	6.553	0.982	0.537	0.804	0.595356	-6.45	0.749	0.314602	0.1569	14.621	2	0.957719	14.6923	32.0066	16.8238	45.0972	17.9224	52.1694	20.3277	56.5594	22.9392	60.013	24.8543	27.0787	29.0987	30.6862	37	0.334677	0.224755	0.210627	0.512764	0.65
P3567R	3569	B	-	0.124735	0.3486	0.779426	0.247796	0.118165	-2	26	26	0.0225	0.990871	0.589093	0.213245	0.958817	0.26756	-3.17665	-0.3527	0.772982	6.25343	0.845449	-10.497	-3.0644	NA	-4.12	0.99337	0.813557	0.718356	-0.666663	0.999566	4.69	0.0724018	103	0.856711	0.00053	0.810819	0.000135	0.366617	0.101834	0.9098	0.834468	0.9811	0.795632	0.734	0.649957	2.75	0.996959	0.423	0.592	0.996748	0.713886	0.995942	1	0.985	6.553	0.961	0.753	0.843	0.587329	-6.02	0.691	0.235049	0.0933	14.621	-22	0.973867	14.6923	32.0066	16.8238	45.0972	17.9224	52.1694	20.3277	56.5594	22.9392	60.013	24.8543	27.0787	29.0987	30.6862	29	0.337939	0.32083	0.387694	0.467811	0.668
P3567S	3569	B	-	0.124418	0.1244	0.775933	0.102193	-0.00811865	-1	22.3	22.3	0.0019	0.851553	0.562453	0.0901133	0.983089	0.17613	-2.35913	-0.1882	0.73076	2.2061	0.86477	-5.756	-2.93895	NA	-4.09	0.94649	0.61967	0.718356	-0.34877	0.30979	4.69	0.058015	74	0.684893	0.00022	0.769523	0.000135	0.865223	0.076553	0.7739	0.313652	0.3555	0.397606	0.758	0.589141	0.97	0.987386	0.383	0.387	0.979951	0.76182	0.96242	1	0.77	3.728	0.036	0.021	0.796	0.508569	-4.8	0.414	0.0451211	0.2196	8.6924	-37	0.831107	14.6923	32.0066	16.8238	45.0972	17.9224	52.1694	20.3277	56.5594	22.9392	60.013	24.8543	27.0787	29.0987	30.6862	34	0.08375	0.164158	0.157937	0.423367	0.438
S3568A	3570	B	-	0.116029	0.0861	0.780947	0.0795252	-0.123544	1	19.89	19.89	0.0012	0.420277	0.499869	0.0515942	0.960157	0.06969	-0.266036	-0.0981	0.280703	1.14045	0.931069	0.457	-2.96651	NA	-4	0.71602	0.152855	0.718356	-0.115207	0.00362765	4.69	0.026934	99	0.625902	0.000171	0.591241	0.00132	0.924432	0.121629	0.655	0.140097	0.0498	0.309979	0.75	0.479879	-0.325	0.971679	0.251	0.11	0.973775	0.788924	0.359053	0.989	0.73	2.702	0.001	0.001	0.402	0.499231	0.09	0.325	0.0753362	1	13.2444	-40	0.424769	16.8239	33.9164	18.5523	46.91	19.5508	54.146	22.4718	58.6745	25.0814	62.2304	26.8335	29.1621	30.9515	32.5426	14	0.056423	0.0602089	0.0610377	0.31392	0.349
S3568C	3570	B	-	0.177893	0.1847	0.777512	0.230075	0.0927101	-1	26.9	26.9	0.047	0.920713	0.583295	0.193231	0.91076	0.13026	-4.61727	-0.2527	0.620616	5.47287	0.76226	-6.541	-4.79006	NA	-4.19	0.97023	0.626201	0.718356	-0.316677	0.999999	4.69	0.0579326	112	0.882045	0.000479	0.830817	0.00132	0.359661	0.186921	0.8947	0.801756	0.9879	0.826703	0.698	0.921379	2.175	0.995199	0.379	0.422	0.998852	0.751754	0.787769	1	0.787	7.675	0.93	0.533	0.645	0.521868	-2.41	0.625	0.637308	0.0372	16.5245	-15	0.943936	16.8239	33.9164	18.5523	46.91	19.5508	54.146	22.4718	58.6745	25.0814	62.2304	26.8335	29.1621	30.9515	32.5426	32	0.182161	0.100378	0.151434	0.396096	0.69
S3568P	3570	B	-	0.0990143	0.2354	0.787067	0.258401	0.133399	-1	24.5	24.5	0.0007	0.822776	0.582843	0.254035	0.96643	0.26903	-3.14083	-0.3556	0.616311	3.56034	0.871091	-5.736	-3.916	NA	-4.16	0.93065	0.6368	0.718356	-2.33921	0.00362765	4.69	0.351374	74	0.812891	0.000188	0.788521	0.00132	0.479953	0.274257	0.8493	0.753592	0.8442	0.845317	0.524	0.7814	2.175	0.997768	0.457	0.211	0.997575	0.719781	0.998312	0.989	0.832	2.702	0.791	0.255	0.652	0.529389	-2.42	0.727	0.598257	0.0355	13.2444	-17	0.922233	16.8239	33.9164	18.5523	46.91	19.5508	54.146	22.4718	58.6745	25.0814	62.2304	26.8335	29.1621	30.9515	32.5426	32	0.131573	0.522336	0.446469	0.396096	0.66
R3570H	3572	B	-	0.164389	0.1779	0.731972	0.214956	0.0709927	0	25.9	25.9	0.0036	0.9585	0.577886	0.218226	0.992164	0.07183	-2.93578	-0.3797	0.648646	7.25449	0.888507	-9.422	-4.29374	NA	-4.17	0.99413	0.912245	0.700653	-0.357894	0.994211	4.69	0.062397	29	0.938869	0.000549	0.919108	4e-06	0.710094	0.081767	0.9055	0.761312	0.9687	0.807616	0.648	0.796211	2.255	0.997502	0.38	0.433	0.995781	0.75298	0.988136	1	0.713	5.58	0.998	0.77	0.767	0.701623	-3.25	0.753	0.496478	0.0423	16.5245	17	0.932577	11.4937	29.1452	13.8932	42.7891	15.5529	50.6096	18.4521	55.4203	20.7275	59.1343	22.3464	24.6211	26.3617	27.8191	18	0.310528	0.169178	0.235041	0.391559	0.791
Q3572H	3574	B	-	0.17785	0.9702	0.801879	0.25077	0.122437	0	24.75	24.75	0.00425	0.989172	0.636545	0.243902	0.963743	0.17709	-5.66211	-0.301	0.848934	5.78266	0.866959	-12.392	-4.00841	NA	-4.4	0.97859	0.690363	0.700653	-2.08884	0.420139	3.65	0.440868	24	0.897633	0.000451	0.962554	4e-06	0.459812	0.286729	0.9424	0.866322	1.0667	0.924615	0.634	0.61082	3.1	0.998285	0.523	0.732	0.993854	0.749456	0.997076	1	0.5365	4.056	0.996	0.986	0.796	0.672886	-3.74	0.876	0.775446	0.0025	10.9694	-51	0.982915	13.3925	30.4547	14.8115	44.6213	16.0797	53.3118	19.5696	58.6569	22.0086	62.6833	23.6399	25.6726	27.6007	29.1248	76	0.293411	0.536284	0.612805	0.454036	0.802
Q3572R	3574	B	-	0.222344	0.8349	0.810892	0.266766	0.145415	1	27.7	27.7	0.0238	0.902691	0.636217	0.206257	0.971251	0.31412	-4.80174	-0.3316	0.846612	8.61414	0.865878	-13.205	-3.115	NA	-4.36	0.99627	0.928778	0.700653	-1.25045	0.999897	4.69	0.468845	43	0.950103	0.000525	0.951205	4e-06	0.243047	0.33049	0.9461	0.886558	1.089	0.818402	0.568	0.63753	3.1	0.997532	0.611	0.739	0.993329	0.710874	0.999751	1	0.981	9.051	0.987	0.953	0.833	0.674365	-3.07	0.906	0.792013	0.0096	13.2444	-41	0.93226	13.3925	30.4547	14.8115	44.6213	16.0797	53.3118	19.5696	58.6569	22.0086	62.6833	23.6399	25.6726	27.6007	29.1248	73	0.31269	0.493321	0.469386	0.409892	0.81
M3573I	3575	B	-	0.219285	0.704	0.80476	0.191368	0.0371101	1	22.8333	22.8333	0.00406667	0.756588	0.564879	0.145616	0.95614	0.07425	-2.86393	-0.3152	0.451394	2.92063	0.924317	-8.644	-3.22236	NA	-4.07	0.995443	0.908171	0.718356	-0.211191	0.994211	4.69	0.0728082	10	0.937096	0.000379	0.927007	0	0.47475	0.075068	0.8219	0.57628	0.5778	0.829981	0.761333	0.647508	2.135	0.995277	0.464	0.424	0.96207	0.761572	0.987822	1	0.763667	5.58	0.029	0.008	0.55	0.628379	-1.99	0.467	0.115115	0.456	16.5245	-65	0.736255	10.7526	27.7458	13.4022	41.9036	14.4436	50.9996	17.5405	56.6241	19.696	60.8164	21.4211	23.2812	25.0469	26.4435	31	0.18049	0.264546	0.374546	0.347499	0.686
M3573V	3575	B	-	0.196364	0.2182	0.805838	0.235448	0.100429	1	22.3	22.3	0.0245	0.902335	0.582805	0.139756	0.945429	0.08762	-2.88837	-0.2794	0.459869	2.62059	0.917974	-10.472	-2.79883	NA	-4.03	0.96745	0.725627	0.718356	-0.218703	0.999897	4.69	0.0763784	21	0.919881	0.000297	0.871013	0	0.496064	0.128692	0.8203	0.685372	0.6306	0.902935	0.71	0.586708	2.48	0.996344	0.45	0.473	0.956579	0.756278	0.966655	1	0.328	4.201	0.172	0.025	0.667	0.561295	-2.25	0.646	0.131911	0.5986	13.2444	-58	0.904787	10.7526	27.7458	13.4022	41.9036	14.4436	50.9996	17.5405	56.6241	19.696	60.8164	21.4211	23.2812	25.0469	26.4435	35	0.088522	0.266904	0.299116	0.347499	0.752
L3575R	3577	B	-	0.257775	0.9335	0.783128	0.545617	0.545964	-2	29.9	29.9	0.0104	0.993745	0.640907	0.254545	0.964813	0.61606	-7.33486	-0.4997	0.856323	7.60377	0.842504	-12.644	-4.02892	NA	-4.72	0.99525	0.92411	0.718356	-1.57666	0.999897	4.69	0.611532	102	0.940583	0.000556	0.89551	4.6e-05	0.0879381	0.579923	0.9559	0.954366	1.0995	0.959529	0.202	0.86079	3.085	0.999457	0.774	0.968	0.981523	0.66887	0.999966	1	0.952	7.784	0.999	0.996	0.96	0.701454	-4.74	0.971	0.412454	0.0044	13.2444	22	0.997762	11.4813	28.5756	11.4849	43.6083	13.1517	53.435	16.5042	59.2647	19.1485	63.6322	21.2376	23.4626	25.424	27.0468	74	0.551937	0.760808	0.900091	0.479449	0.937
Y3576C	3578	B	-	0.222091	0.6432	0.795492	0.438402	0.391957	-2	29.4	29.4	0.0391	0.992192	0.635437	0.272761	0.969752	0.25371	-5.92412	-0.4208	0.865632	7.0651	0.807592	-11.172	-3.64076	NA	-4.4	0.94592	0.872911	0.718356	-1.16635	0.999897	4.69	0.316573	194	0.961662	0.00057	0.927707	7e-06	0.117676	0.478773	0.9473	0.939395	1.0931	0.923663	0.3	0.835757	3.085	0.99925	0.659	0.962	0.995687	0.742756	0.998019	1	0.937	9.051	1	0.996	0.931	0.718846	-6.38	0.926	0.607906	0.0104	13.2444	25	0.996512	12.3184	28.1112	12.8541	42.7415	14.3677	52.9274	17.0429	59.1729	19.4342	63.7494	21.7489	23.4338	25.1611	26.5602	42	0.318064	0.522648	0.655933	0.457406	0.926
R3577P	3579	B	-	0.142341	0.6908	0.819698	0.33465	0.242925	-2	24.5	24.5	0.0052	0.869711	0.568197	0.251055	0.915369	0.2334	-4.97952	-0.4382	0.656062	3.1828	0.823152	-13	-3.80582	NA	-4.19	0.83253	0.786272	0.718356	-0.747582	0.900367	4.69	0.232374	103	0.891042	0.000374	0.838916	0.00367	0.239726	0.315787	0.8135	0.807602	0.8103	0.911343	0.396	0.935276	2.135	0.997682	0.476	0.634	0.987024	0.749121	0.991612	1	0.429	5.06	0.564	0.147	0.776	0.360588	-2.28	0.66	0.632592	0.0156	6.9679	41	0.978342	9.83893	25.4576	11.3105	40.3528	12.388	50.9804	14.6361	57.5595	16.7996	62.3178	19.2205	20.9702	22.6277	23.9427	25	0.188989	0.325694	0.315326	0.530436	0.778
R3577Q	3579	B	-	0.136499	0.1006	0.7314	-0.0671836	-0.0746019	1	24.3	24.3	0.0038	0.0932098	0.563646	0.179351	0.954926	0.05035	-2.72928	-0.2708	0.370658	2.6914	0.920259	-7.482	-3.70859	NA	-4.12	0.68055	0.359856	0.718356	-0.179964	0.900367	4.69	0.0250553	43	0.559652	0.000345	0.834417	0.00367	0.934691	0.098671	0.7136	0.257253	0.4857	0.669215	0.616	0.687049	1.59	0.988023	NA	0.277	0.979071	0.763766	0.547483	1	0.365	5.06	0.585	0.026	0.326	0.307267	-0.49	0.357	0.0558758	0.1027	6.9679	19	0.11181	9.83893	25.4576	11.3105	40.3528	12.388	50.9804	14.6361	57.5595	16.7996	62.3178	19.2205	20.9702	22.6277	23.9427	20	0.097729	0.0358276	0.0415896	0.396947	0.398
R3577W	3579	B	-	0.179224	0.2791	0.763505	-0.158829	-0.067043	-3	22	22	0.0002	0.0733612	0.568957	0.0555971	0.937184	0.12622	-5.33508	-0.2291	0.715879	0.672974	0.878078	-11.489	-4.8465	NA	-4.22	0.8792	0.773539	0.718356	-0.206147	0.00174321	1.42	0.0904641	101	0.492971	0.000448	0.787921	0.00367	0.941397	0.231818	0.7985	0.0610978	0.3721	0.614197	0.68	0.983265	2.135	0.986862	0.46	0.308	0.885416	0.801315	0.157857	1	0.177	1.409	0.004	0.001	0.477	0.3882	-2.25	0.344	0.927629	0.0366	3.6353	74	0.0113551	9.83893	25.4576	11.3105	40.3528	12.388	50.9804	14.6361	57.5595	16.7996	62.3178	19.2205	20.9702	22.6277	23.9427	18	0.098868	0.0464133	0.0488456	0.574904	0.335
V3579A	3581	B	-	0.194895	0.1761	0.7911	0.0629348	-0.147375	0	23.4	23.4	0.0218	0.680097	0.542197	0.186442	0.774701	0.02685	-1.57528	-0.13	0.667945	1.77482	0.915369	-5.229	-3.23895	NA	-4.13	0.98557	0.643217	0.718356	-0.0461414	0.999897	4.69	0.0556899	64	0.63824	0.000442	0.715628	0.004984	0.435551	0.298059	0.7618	0.343928	0.4131	0.648383	0.66	0.885057	0.895	0.98424	NA	0.74	0.889939	0.769544	0.504965	0.916	0.687	6.014	0.043	0.016	0.398	0.407521	-2.4	0.336	0.0388234	0.0586	13.2444	-16	0.520468	10.2274	23.8102	10.6077	39.2763	11.529	50.8005	12.9328	57.9408	14.9406	62.914	17.5504	19.5481	21.0634	22.3972	46	0.178797	0.145739	0.125568	0.331887	0.519
V3579I	3581	B	-	0.216512	0.0739	0.78658	-0.0845544	-0.359233	3	8.561	8.561	0	0.0452701	0.480756	0.0952612	0.9402	0.01486	1.72266	-0.0707	0.292794	0.0876988	0.942368	-2.202	-3.73416	NA	-3.99	0.04251	0.054294	0.718356	-0.0205162	0.00668941	-4.32	0.0140381	29	0.82168	6.26e-05	0.812919	0.004984	0.983765	0.065306	0.578	0.0522208	-0.3648	0.258994	0.7	0.634517	-0.075	0.921493	0.198	0.148	0.542897	0.788258	0.218915	0	0.004	-0.51	0.008	0.001	0.238	0.351027	-0.05	0.299	0.0458422	0.4286	13.673	-82	0.0211655	10.2274	23.8102	10.6077	39.2763	11.529	50.8005	12.9328	57.9408	14.9406	62.914	17.5504	19.5481	21.0634	22.3972	15	0.000653	0.0240952	0.0154213	0.224479	0.29
P3580L	3582	B	-	0.153199	0.1236	0.773037	0.0805465	0.0470512	-3	16.95	16.95	0.0021	0.297006	0.543712	0.0799481	0.940319	0.11664	-2.34576	-0.2349	0.365934	2.16749	0.927806	-8.333	-1.67048	NA	-4.03	0.8708	0.610697	0.718356	-0.100541	0.994211	4.69	0.0506757	98	0.709956	0.000268	0.626737	0.014755	0.478282	0.115782	0.7274	0.30182	0.4973	0.615718	0.768	0.59071	1.13	0.992351	0.379	0.369	0.943833	0.776899	0.723445	0.039	0.111	3.16	0.685	0.06	0.582	0.495878	-2.5	0.551	0.288208	0.7189	16.5245	18	0.421746	8.80336	24.9012	8.8184	40.5201	10.0659	51.4867	12.6183	58.0975	15.0216	62.7682	17.5232	19.871	21.6436	23.2708	18	0.115532	0.072391	0.0729236	0.464117	0.519
G3581D	3583	B	-	0.256384	0.2988	0.778464	0.0974131	0.0836786	-1	23.6	23.6	0.0051	0.248491	0.567194	0.307042	0.90563	0.05271	-1.28076	-0.3846	0.594829	3.5692	0.877379	-5.164	-3.62555	NA	-4.15	0.70144	0.492699	0.718356	-0.471465	0.511677	4.69	0.0829197	94	0.752217	0.000423	0.724428	2e-06	0.560414	0.139246	0.8842	0.791472	0.8003	0.707623	0.658	0.786623	2.39	0.998098	NA	0.586	0.966426	0.758002	0.973241	1	0.686	3.365	0.988	0.676	0.97	0.639526	-2.3	0.544	0.0744022	0.1651	16.5245	2	0.747103	5.32291	26.9687	8.79427	42.9178	11.0514	54.1492	13.7795	60.7789	16.5394	65.5222	19.2391	21.6828	23.5808	25.2912	24	0.177764	0.2977	0.236171	0.35185	0.706
G3581R	3583	B	-	0.229342	0.3277	0.776819	0.210983	0.0652861	-2	23.9	23.9	0.0041	0.654047	0.5669	0.295226	0.850349	0.0965	-1.70744	-0.4009	0.593485	4.03466	0.867222	-4.926	-3.57241	NA	-4.14	0.95595	0.501555	0.718356	-0.48085	0.410148	4.69	0.0857563	125	0.579824	0.000285	0.694731	2e-06	0.286513	0.13363	0.9009	0.731859	0.8973	0.744951	0.708	0.686005	2.045	0.997768	0.276	0.51	0.967172	0.760794	0.974828	1	0.148	3.806	0.976	0.601	0.943	0.62724	-2.05	0.56	0.176328	0.173	16.5245	-2	0.761564	5.32291	26.9687	8.79427	42.9178	11.0514	54.1492	13.7795	60.7789	16.5394	65.5222	19.2391	21.6828	23.5808	25.2912	22	0.171036	0.160783	0.116784	0.393901	0.649
R3582C	3584	B	-	0.170042	0.2202	0.796248	0.257401	0.228817	-3	27	27	0.0124	0.982793	0.579082	0.224513	0.928539	0.05948	-4.61153	-0.3095	0.713156	4.40756	0.714301	-6.494	-5.12108	NA	-4.21	0.87964	0.745981	0.718356	-0.786577	0.141208	4.69	0.0722957	180	0.751668	0.000473	0.89841	0.001204	0.743735	0.240762	0.8872	0.685158	0.9195	0.664503	0.506	1.10675	1.955	0.997852	0.327	0.922	0.9903	0.731497	0.96051	1	0.354	4.73	0.999	0.642	0.79	0.501947	-4.74	0.691	0.786444	0.0009	10.2413	23	0.949597	3.81217	28.9772	8.67394	45.0012	11.4192	55.6763	14.9348	61.7909	18.0014	66.3709	20.4696	23.2491	25.3392	27.2523	27	0.174162	0.139826	0.24163	0.461413	0.556
R3582G	3584	B	-	0.136095	0.2199	0.839757	0.28598	0.173014	-2	23.6	23.6	0.0038	0.956113	0.57844	0.213663	0.894785	0.04613	-2.22951	-0.336	0.670846	3.34367	0.79341	-3.078	-2.44934	NA	-4.17	0.85798	0.724436	0.718356	-0.753988	0.141208	4.69	0.0682237	125	0.711207	0.000371	0.80432	0.001204	0.505795	0.194786	0.8068	0.589155	0.9165	0.762758	0.496	0.841245	1.955	0.997159	0.265	0.778	0.981565	0.751046	0.962257	1	0.468	4.73	0.826	0.136	0.607	0.433139	-3.76	0.514	0.164502	0.05	10.2413	14	0.915411	3.81217	28.9772	8.67394	45.0012	11.4192	55.6763	14.9348	61.7909	18.0014	66.3709	20.4696	23.2491	25.3392	27.2523	25	0.170594	0.198646	0.257995	0.417117	0.502
R3582H	3584	B	-	0.140613	0.1256	0.77799	0.180674	0.0217496	0	24	24	0.003	0.790195	0.57844	0.249847	0.946043	0.02997	-2.90662	-0.1801	0.623053	3.95199	0.884615	-5.913	-4.68393	NA	-4.18	0.76085	0.300924	0.718356	-0.294511	0.219932	4.69	0.0464087	29	0.710482	0.000321	0.819518	0.001204	0.543604	0.165931	0.8587	0.574534	0.965	0.774793	0.584	0.970847	0.855	0.994799	NA	0.669	0.987537	0.764255	0.484263	1	0.889	3.593	0.996	0.474	0.568	0.441285	-2.73	0.44	0.431162	0.1204	6.9679	-26	0.838464	3.81217	28.9772	8.67394	45.0012	11.4192	55.6763	14.9348	61.7909	18.0014	66.3709	20.4696	23.2491	25.3392	27.2523	18	0.155574	0.0672045	0.0815236	0.333003	0.366
R3582L	3584	B	-	0.161677	0.2787	0.820057	0.266403	0.160379	-2	23.8	23.8	0.0011	0.920093	0.566621	0.200182	0.962127	0.07739	-1.71114	-0.303	0.706467	2.94626	0.828814	-6.495	-2.54895	NA	-4.16	0.92997	0.602634	0.718356	-0.495997	0.219932	4.69	0.0850225	102	0.67759	0.000342	0.836316	0.001204	0.891746	0.170042	0.7587	0.585846	0.6137	0.633385	0.462	0.741041	1.955	0.995719	0.292	0.72	0.979035	0.769092	0.700478	1	0.523	3.593	0.826	0.136	0.579	0.450681	-4.35	0.514	0.285628	0.0476	6.9679	15	0.89679	3.81217	28.9772	8.67394	45.0012	11.4192	55.6763	14.9348	61.7909	18.0014	66.3709	20.4696	23.2491	25.3392	27.2523	25	0.170237	0.15605	0.232521	0.417117	0.553
R3582P	3584	B	-	0.150613	0.4369	0.831627	0.301695	0.195588	-2	25.9	25.9	0.0042	0.866812	0.578643	0.271724	0.891518	0.06009	-1.56311	-0.4427	0.663853	3.97936	0.82806	-4.79	-3.14152	NA	-4.19	0.93458	0.786873	0.718356	-0.5774	0.219932	4.69	0.181407	103	0.829584	0.000359	0.806819	0.001204	0.694826	0.218144	0.866	0.66923	0.9596	0.619748	0.446	1.03415	1.955	0.998204	0.247	0.786	0.987704	0.74645	0.995376	1	0.478	3.593	0.971	0.512	0.851	0.459413	-3.92	0.574	0.196359	0.0596	6.9679	11	0.910016	3.81217	28.9772	8.67394	45.0012	11.4192	55.6763	14.9348	61.7909	18.0014	66.3709	20.4696	23.2491	25.3392	27.2523	23	0.184601	0.419057	0.465583	0.417117	0.559
E3583Q	3585	P	MH	0.327303	0.1111	0.772802	-0.339909	-0.242779	2	21.5	21.5	0.0053	0.0235205	0.532344	0.184513	0.928657	0.0233	0.305831	-0.1424	0.325592	2.37659	0.875352	-6.901	-4.64158	NA	-4.12	0.91154	0.557468	0.718356	-0.0993397	0.640243	4.69	0.0385449	29	0.568764	0.000191	0.752925	0.00032	1	NA	0.6271	0.00756496	0.0934	0.518047	0.596	0.570924	0.315	0.565864	NA	0.415	NA	0.779696	0.030906	0.994	0.415	3.378	0.532	0.182	0.546	0.440756	-0.75	0.32	0.0771061	0.4715	16.5245	-50	0.000636	16.1094	34.417	17.3974	49.956	20.0485	59.9743	22.8428	65.7629	25.2131	70.0293	27.7981	29.7138	31.4622	33.0918	16	0.042421	0.0686671	0.121266	0.246051	0.201
E3583K	3585	B	-	0.33766	0.107	0.77516	0.154119	-0.0163956	1	21.4	21.4	0.0046	0.502991	0.51291	0.16432	0.962074	0.05005	-0.406512	-0.1919	0.309357	1.73752	0.919246	-7.806	-4.10766	NA	-4.07	0.88103	0.403859	0.718356	-0.241907	0.640243	4.69	0.037592	56	0.363617	0.000192	0.822218	0.00032	0.481205	0.109069	0.6719	0.238677	0.2905	0.748791	0.632	0.658675	1.355	0.981167	0.345	0.287	0.910603	0.775279	0.275057	0.994	0.075	3.378	0.342	0.041	0.657	0.519146	-0.83	0.407	0.105819	0.979	16.5245	-34	0.455891	16.1094	34.417	17.3974	49.956	20.0485	59.9743	22.8428	65.7629	25.2131	70.0293	27.7981	29.7138	31.4622	33.0918	16	0.071988	0.0985307	0.123248	0.280951	0.454
E3584K	3586	B	-	0.117467	0.1388	0.772279	0.242993	0.111266	1	23.5	23.5	0.0415	0.942529	0.565054	0.258782	0.975332	0.10616	-0.931252	-0.3257	0.613361	3.85455	0.955877	-9.143	-4.30486	NA	-4.16	0.96889	0.855759	0.718356	-0.66526	1	4.69	0.134868	56	0.821754	0.000429	0.854215	8.2e-05	0.313493	0.15834	0.8358	0.698175	0.6929	0.844625	0.67	0.747435	2.13	0.995736	0.474	0.722	0.960269	0.751515	0.985045	1	0.942	9.707	0.877	0.339	0.893	0.552725	-2.87	0.713	0.159487	0.2308	16.5245	-38	0.907231	3.80904	27.8892	8.88589	43.9893	11.1576	55.2181	14.0733	61.5694	16.8611	66.1204	19.3506	21.9718	24.2332	26.1897	15	0.199845	0.196732	0.252941	0.26422	0.624
D3585G	3587	B	-	0.0801586	0.1083	0.808731	0.17084	0.00762328	-1	22.8	22.8	0.001	0.761077	0.565402	0.0834836	0.811281	0.06944	-1.2277	-0.2592	0.648215	1.81021	0.912689	-4.497	-3.33027	NA	-4.16	0.97501	0.672395	0.718356	-0.377198	0.0425109	3.53	0.128039	94	0.669797	0.000415	0.887111	7.5e-05	0.443055	0.066842	0.788	0.221027	0.3648	0.737289	0.756	0.791877	1.82	0.989837	0.266	0.599	0.929063	0.790223	0.749639	1	0.363	5.081	0.001	0.003	0.413	0.57455	-4.46	0.439	0.193284	0.2415	9.0615	-35	0.493215	5.29512	28.6077	9.2719	44.6848	11.236	54.8314	14.7982	60.8721	17.6455	65.1143	19.6796	22.4728	24.9477	26.9069	14	0.109296	0.190721	0.229117	0.35032	0.371
D3585N	3587	B	-	0.128217	0.1158	0.788711	0.0641545	-0.145623	1	23.4	23.4	0.0465	0.936211	0.60915	0.207716	0.960552	0.02612	-2.28875	-0.2291	0.600863	3.49709	0.91665	-8.271	-4.59898	NA	-4.15	0.97955	0.905365	0.718356	-0.198136	1	4.55	0.0565873	23	0.752822	0.000411	0.939106	7.5e-05	0.301769	0.149771	0.8616	0.349133	0.9354	0.831561	0.708	0.592837	2.625	0.985351	0.271	0.681	0.963447	0.783799	0.596741	1	0.258	9.707	0.501	0.118	0.417	0.613192	-2.78	0.589	0.164826	0.1869	16.2236	-39	0.760212	5.29512	28.6077	9.2719	44.6848	11.236	54.8314	14.7982	60.8721	17.6455	65.1143	19.6796	22.4728	24.9477	26.9069	17	0.183958	0.122719	0.156006	0.273354	0.403
D3585V	3587	B	-	0.0991049	0.1439	0.794816	0.206081	0.0582441	-3	23.8	23.8	0.000425	0.884304	0.609325	0.13502	0.845408	0.10664	-1.06688	-0.3773	0.737294	3.54136	0.828823	-5.365	-4.01794	NA	-4.17	0.98025	0.748928	0.718356	-0.371072	0.0425109	3.53	0.164221	152	0.685348	0.000488	0.915608	7.5e-05	0.581404	0.255852	0.8605	0.700196	0.7337	0.876977	0.71	0.822682	2.625	0.995724	0.256	0.624	0.962179	0.767872	0.937769	1	0.534	5.081	0.877	0.296	0.797	0.559864	-5.22	0.684	0.35398	0.1356	9.0615	-4	0.847276	5.29512	28.6077	9.2719	44.6848	11.236	54.8314	14.7982	60.8721	17.6455	65.1143	19.6796	22.4728	24.9477	26.9069	25	0.232646	0.202737	0.330464	0.435927	0.563
A3586T	3588	B	-	0.0542674	0.0689	0.779229	0.0454658	-0.172468	0	15.57	15.57	0.0003	0.214999	0.556896	0.129746	0.932321	0.03343	0.40059	-0.0963	0.346439	0.833915	0.935594	-6.094	-3.96855	NA	-4.1	0.43947	0.150005	0.718356	-0.122628	0.00130602	2.34	0.0334994	58	0.542651	0.000185	0.864814	0.00232	0.821697	0.046073	0.7056	0.0755844	-0.2053	0.561065	0.764	0.580804	0.485	0.968916	0.273	0.148	0.780438	0.792355	0.243805	0.098	0.023	0.823	0.014	0.005	0.467	0.446159	-0.78	0.233	0.0800179	0.9956	5.8079	-89	0.114999	7.06534	30.857	11.755	46.7808	13.7094	56.5431	17.213	62.5376	19.9516	66.5387	21.8331	24.6407	27.1157	29.1676	15	0.011366	0.0411683	0.0294054	0.31306	0.211
A3586V	3588	B	-	0.0957475	0.0948	0.785957	0.0792085	-0.123999	0	20.2	20.2	0.001025	0.524693	0.564291	0.189437	0.973077	0.03454	-1.9427	-0.1922	0.414497	1.76103	0.917727	-6.106	-3.54848	NA	-4.1	0.83	0.438454	0.718356	-0.278096	0.979441	4.55	0.0365454	64	0.514497	0.000243	0.935306	0.00232	0.54179	0.132304	0.7671	0.248529	0.6915	0.819217	0.732	0.573682	1.38	0.987572	0.176	0.271	0.896146	0.785125	0.330109	0.183	0.204	3.756	0.483	0.057	0.358	0.475513	-1.45	0.311	0.199048	0.3964	16.2236	-80	0.508793	7.06534	30.857	11.755	46.7808	13.7094	56.5431	17.213	62.5376	19.9516	66.5387	21.8331	24.6407	27.1157	29.1676	23	0.08856	0.0743759	0.0677825	0.31306	0.457
D3587G	3589	B	-	0.0406781	0.0929	0.785427	-0.0244232	0.0274652	-1	22.5	22.5	0.0014	0.0727091	0.556316	0.117743	0.774751	0.0635	-2.10092	-0.2101	0.594382	1.61468	0.905016	-4.975	-3.92979	NA	-4.15	0.86832	0.459886	0.718356	-0.551879	0.082266	4.55	0.0608841	94	0.444528	0.000216	0.844516	0.008107	0.964827	0.171602	0.7726	0.39502	0.6152	0.769291	0.696	0.765639	1.7	0.991522	0.335	0.451	0.900828	0.776285	0.562203	0.379	0.236	3.354	0.001	0.003	0.286	0.481487	-2.46	0.402	0.15574	0.3747	12.9977	-56	0.132113	10.4518	31.8318	13.9873	47.9591	15.4745	56.5746	18.9971	62.0005	21.3204	65.8574	23.2299	26.0299	28.1948	29.9907	22	0.073715	0.126856	0.137836	0.34975	0.577
D3587N	3589	B	-	0.0562044	0.0784	0.769448	0.00366148	-0.232517	1	22.1	22.1	0.0009	0.145223	0.548369	0.114305	0.934996	0.02827	-2.07285	-0.0683	0.338304	1.62406	0.932181	-7.158	-4.40428	NA	-4.1	0.90374	0.32914	0.718356	-0.0483014	0.0636946	4.55	0.0353436	23	0.528587	0.000184	0.830717	0.008107	0.34992	0.075791	0.7254	0.165061	0.132	0.678769	0.73	0.583044	0.035	0.971031	0.311	0.192	0.902844	0.784276	0.359074	0.352	0.089	1.395	0.014	0.003	0.298	0.522473	-0.7	0.288	0.0957611	0.5214	6.7734	-60	0.103702	10.4518	31.8318	13.9873	47.9591	15.4745	56.5746	18.9971	62.0005	21.3204	65.8574	23.2299	26.0299	28.1948	29.9907	16	0.018628	0.0291713	0.0387721	0.272874	0.466
D3587Y	3589	B	-	0.0844934	0.1824	0.770224	0.222227	0.0814373	-3	25.6	25.6	0.0022	0.912625	0.567529	0.15405	0.813004	0.10361	-3.66706	-0.2439	0.608776	4.19294	0.780809	-12.125	-5.1001	NA	-4.17	0.92285	0.465163	0.718356	-1.32981	0.0636946	4.55	0.0918079	160	0.732116	0.000447	0.905209	0.008107	0.257924	0.278863	0.8737	0.760894	0.966	0.904608	0.656	0.917941	1.7	0.996648	0.389	0.648	0.958152	0.763736	0.892568	0.352	0.906	1.395	0.979	0.7	0.513	0.539589	-3.35	0.56	0.847185	0.0542	6.7734	-22	0.918965	10.4518	31.8318	13.9873	47.9591	15.4745	56.5746	18.9971	62.0005	21.3204	65.8574	23.2299	26.0299	28.1948	29.9907	23	0.133951	0.131916	0.140309	0.435283	0.652
D3588Y	3590	B	-	0.15061	0.1723	0.791032	0.192779	0.0391371	-3	24.9	24.9	0.0053	0.942794	0.581849	0.284022	0.838702	0.13459	-5.56947	-0.245	0.729492	2.69455	0.753814	-11.438	-5.8536	NA	-4.24	0.42038	0.349215	0.718356	-0.946878	0.0394382	3.52	0.0950882	160	0.539173	0.00047	0.967403	0.066632	0.58947	0.303977	0.9002	0.62084	0.9017	0.893322	0.7	1.0406	2.455	0.993587	0.32	0.813	0.956497	0.763226	0.921571	0.958	0.839	2.933	0.963	0.594	0.548	0.426994	-4.4	0.494	0.82665	0.0033	6.0383	11	0.848953	12.665	31.2333	15.253	47.2212	16.1799	55.8204	19.1478	61.13	21.266	64.9489	22.9422	25.5691	27.606	29.2881	29	0.17141	0.195251	0.199094	0.474695	0.554
P3589R	3591	B	-	0.0827035	0.2346	0.797135	0.245578	0.11498	-2	24.1	24.1	0.0422	0.53229	0.608633	0.211015	0.833578	0.09823	-1.98553	-0.3956	0.757669	5.64461	0.858529	-13.601	-3.60919	NA	-4.11	0.98856	0.891173	0.718356	-0.848721	1	4.55	0.114235	103	0.91101	0.000524	0.969903	2e-06	0.352438	0.318347	0.9297	0.842275	1.0045	0.670512	0.69	0.843139	2.75	0.996478	0.373	0.806	0.999339	0.743906	0.977426	1	0.984	7.675	1	0.997	0.83	0.620518	-6.45	0.69	0.428859	0.0763	16.2236	-46	0.691393	11.9239	28.6336	13.1929	44.3706	13.824	53.7314	16.8913	59.3889	18.7377	63.2877	20.2105	22.7637	24.8865	26.7831	29	0.29559	0.363561	0.400688	0.450777	0.752
E3590K	3592	B	-	0.201829	0.1205	0.789932	-0.127326	0.0253145	1	24.9	24.9	0.0143	0.308914	0.577942	0.297507	0.949422	0.09084	-3.60065	-0.2131	0.738766	3.85941	0.85859	-12.499	-4.52677	NA	-4.24	0.97875	0.844693	0.718356	-0.648498	0.991803	4.55	0.136069	56	0.882954	0.0005	0.950105	0.009623	0.93953	0.087551	0.8624	0.239332	0.8665	0.873719	0.774	0.683775	2.925	0.992227	0.403	0.708	0.99748	0.768832	0.912843	1	0.9	7.853	0.923	0.165	0.789	0.686625	-2.86	0.513	0.180255	0.0285	16.2236	-45	0.0574473	11.9223	27.9583	12.4299	43.9323	12.6472	52.6443	15.5863	58.0987	17.8907	61.9324	19.5161	22.2174	24.2787	26.081	25	0.248743	0.186163	0.219464	0.285218	0.677
K3591E	3593	B	-	0.205057	0.213	0.813184	0.080054	0.0463438	1	23.2	23.2	0.0021	0.395771	0.567043	0.139565	0.705657	0.06602	-1.83481	-0.324	0.47279	2.31013	0.911444	-10.949	-2.28175	NA	-4.16	0.88851	0.621606	0.718356	-0.514541	0.0599807	4.55	0.111908	56	0.86346	0.000294	0.927207	6e-05	0.926916	0.13229	0.7915	0.545778	0.6412	0.635322	0.696	0.82857	1.855	0.99486	0.401	0.664	0.996023	0.769152	0.961063	1	0.853	7.033	0.524	0.138	0.777	0.650759	-2.73	0.538	0.0585953	0.3062	12.9977	-12	0.557786	14.3457	28.7114	14.7611	44.5239	15.0215	52.4351	16.9033	57.4095	19.2123	60.9729	20.8883	23.2013	25.0379	26.6267	17	0.091584	0.265421	0.349144	0.289527	0.594
V3593M	3595	B	-	0.910421	0.6433	0.81713	0.286001	0.173044	1	29.7	29.7	0.0596	0.975834	0.633547	0.336389	0.929125	0.12438	-7.85973	-0.3607	0.80259	6.85597	0.791543	-8.316	-4.09234	NA	-4.45	0.97887	0.905365	0.718356	-0.812762	1	4.55	0.227008	21	0.964083	0.000533	0.952205	1.4e-05	0.193736	0.322812	0.9505	0.864741	1.0982	0.848432	0.682	0.814953	3.085	0.99664	0.466	0.955	0.998385	0.723962	0.994098	1	0.884	9.707	1	0.994	0.826	0.811477	-2.53	0.825	0.322288	0.0053	16.2236	-65	0.968951	9.08192	25.2077	9.8647	40.7276	11.5768	49.7548	13.7863	55.1012	15.6707	58.888	17.1244	19.5247	21.3486	23.3306	61	0.382904	0.463557	0.469891	0.363648	0.745
R3594C	3596	B	-	0.407924	0.1133	0.773599	0.136317	0.127161	-3	28.5	28.5	0.0132	0.955328	0.555424	0.162784	0.948707	0.05521	-3.43055	-0.2734	0.713493	3.50024	0.851001	-10.155	-5.72951	NA	-4.14	0.8083	0.605931	0.718356	-0.439976	0.151494	4.55	0.056662	180	0.800482	0.000416	0.961604	0.001193	0.304606	0.272101	0.8343	0.781861	0.7499	0.760364	0.522	0.907956	1.04	0.996511	0.455	0.679	0.985543	0.757963	0.746479	1	0.315	2.859	0.997	0.543	0.742	0.587302	-4.26	0.675	0.840569	0.0075	10.014	25	0.958323	10.258	25.8927	10.8871	41.4046	13.0305	49.2672	14.3282	54.1191	16.4386	57.7057	18.2774	20.419	22.3566	23.8718	29	0.129463	0.134602	0.187763	0.497287	0.714
R3594H	3596	B	-	0.388553	0.0808	0.744795	0.188359	0.0327885	0	24.5	24.5	0.0059	0.799132	0.563383	0.162632	0.964342	0.02983	-1.24862	-0.1613	0.415752	3.42434	0.836382	-9.59	-4.89422	NA	-4.11	0.67144	0.269641	0.718356	-0.170398	0.115989	4.55	0.0356442	29	0.788471	0.000328	0.980402	0.001193	0.345993	0.203131	0.8134	0.472489	0.8143	0.888128	0.706	0.796211	1.39	0.9951	0.384	0.626	0.997177	0.762006	0.469527	0.996	0.088	2.852	0.971	0.374	0.427	0.507248	-1.45	0.541	0.415881	0.0243	6.7734	4	0.78015	10.258	25.8927	10.8871	41.4046	13.0305	49.2672	14.3282	54.1191	16.4386	57.7057	18.2774	20.419	22.3566	23.8718	20	0.086081	0.0521288	0.0603991	0.365653	0.347
R3594L	3596	B	-	0.3565	0.1506	0.812065	0.256765	0.131049	-2	24.2	24.2	0.0025	0.836953	0.554554	0.147628	0.971329	0.07169	-1.02968	-0.2669	0.664841	2.23615	0.920543	-11.895	-3.82587	NA	-4.09	0.85361	0.574968	0.718356	-0.648632	0.115989	4.55	0.0668138	102	0.861181	0.000341	0.973903	0.001193	0.375948	0.171072	0.7186	0.621184	0.5122	0.924248	0.496	0.715254	1.39	0.995608	0.428	0.602	0.979664	0.749293	0.808183	0.996	0.582	2.852	0.465	0.069	0.46	0.525251	-3.49	0.587	0.381538	0.0074	6.7734	27	0.929296	10.258	25.8927	10.8871	41.4046	13.0305	49.2672	14.3282	54.1191	16.4386	57.7057	18.2774	20.419	22.3566	23.8718	24	0.143307	0.176398	0.208008	0.452432	0.717
Q3597H	3599	B	-	0.400946	0.9515	0.836364	0.187433	0.0314576	0	22.1	22.1	0.00065	0.846884	0.598805	0.165286	0.865967	0.16389	-4.89383	-0.2416	0.726952	3.84071	0.798888	-7.087	-4.2376	NA	-4.17	0.84287	0.419789	0.718356	-1.15871	0.00666997	3.49	0.168174	24	0.8	0.000431	0.922508	4e-06	0.463751	0.101042	0.9135	0.788473	1.0058	0.914106	0.737	0.61082	2.62	0.996687	0.458	0.828	0.998391	0.740094	0.985419	0.998	0.236	0.498	0.991	0.818	0.674	0.673272	-3.19	0.743	0.44804	0.0048	11.8629	-67	0.931598	6.94899	23.3299	8.51068	38.2006	10.4932	46.3049	12.9544	51.2529	14.4438	54.715	16.2106	17.9206	19.6099	21.4427	43	0.225004	0.30839	0.304052	0.425859	0.74
Q3597P	3599	B	-	0.374995	0.9954	0.855283	0.28264	0.168216	-1	24	24	0.0062	0.896	0.598728	0.254798	0.876924	0.4236	-4.77934	-0.4142	0.758918	4.42479	0.838913	-15.982	-4.5174	NA	-4.16	0.88742	0.784615	0.718356	-2.8152	0.606588	4.55	0.457995	76	0.985075	0.000328	0.918208	4e-06	0.100526	0.156451	0.91	0.850802	1.0045	0.964145	0.484	0.723459	2.62	0.998162	0.463	0.8	0.998389	0.719429	0.99959	1	0.721	1.699	0.991	0.69	0.706	0.644049	-3.66	0.798	0.762867	0.0162	12.9977	-40	0.973922	6.94899	23.3299	8.51068	38.2006	10.4932	46.3049	12.9544	51.2529	14.4438	54.715	16.2106	17.9206	19.6099	21.4427	43	0.240048	0.692052	0.66071	0.470353	0.893
Q3597R	3599	B	-	0.450108	0.6384	0.843367	0.193416	0.0400523	1	23.5	23.5	0.0051	0.787331	0.598328	0.164275	0.912155	0.3641	-5.20346	-0.2722	0.698887	4.05371	0.849035	-12.224	-3.19169	NA	-4.14	0.92398	0.690075	0.718356	-2.8152	0.606588	4.55	0.21496	43	0.941592	0.000425	0.90041	4e-06	0.252824	0.116626	0.8935	0.749149	0.9716	0.953681	0.764	0.631234	2.62	0.995381	0.418	0.818	0.997692	0.719429	0.995971	1	0.562	1.699	0.971	0.491	0.685	0.679317	-2.33	0.671	0.236954	0.0093	12.9977	-62	0.899831	6.94899	23.3299	8.51068	38.2006	10.4932	46.3049	12.9544	51.2529	14.4438	54.715	16.2106	17.9206	19.6099	21.4427	40	0.186049	0.29839	0.284055	0.382534	0.763
E3598D	3600	B	-	0.460454	0.3552	0.827531	0.0805726	-0.122039	2	16.985	16.985	0.0003	0.54658	0.546342	0.0851612	0.827871	0.0206	-1.45354	-0.1281	0.349915	1.39343	0.928817	-8.862	-3.79302	NA	-4.14	0.65117	0.295386	0.718356	-0.177588	0.00141031	-2.51	0.0580913	45	0.860329	0.000142	0.831917	2e-06	0.753729	0.10806	0.7694	0.463144	0.426	0.783457	0.756	0.567951	1.825	0.98113	0.274	0.357	0.981523	0.78067	0.703525	0.1	0.0335	-0.506	0.976	0.527	0.593	0.725701	-1.01	0.3915	0.110351	0.6083	10.5937	-27	0.627629	10.5006	24.8931	11.4476	39.4647	11.9874	46.5179	14.6828	50.8073	16.3866	54.0732	18.3673	19.8511	21.4208	22.8314	16	0.010439	0.106067	0.100506	0.344727	0.607
E3598K	3600	B	-	0.393567	0.6134	0.8252	0.228488	0.0904313	1	25.2	25.2	0.0565	0.87527	0.584542	0.202206	0.990008	0.05013	-1.82656	-0.2841	0.390293	3.78271	0.919034	-13.211	-4.42516	NA	-4.12	0.94248	0.729478	0.718356	-0.323202	1	4.55	0.115137	56	0.953211	0.000409	0.90141	2e-06	0.413306	0.145023	0.883	0.797388	0.8335	0.944073	0.646	0.699819	2.175	0.991755	0.524	0.693	0.996754	0.773288	0.912144	1	0.109	3.999	0.953	0.551	0.863	0.798567	-1.53	0.741	0.221546	0.3329	16.2236	23	0.955612	10.5006	24.8931	11.4476	39.4647	11.9874	46.5179	14.6828	50.8073	16.3866	54.0732	18.3673	19.8511	21.4208	22.8314	15	0.154786	0.237051	0.284642	0.386448	0.776
E3598V	3600	B	-	0.473957	0.6827	0.824299	0.21887	0.0766147	-2	32	32	0.0022	0.86117	0.586639	0.115601	0.93453	0.08539	-4.4978	-0.2753	0.677655	4.2737	0.836477	-14.707	-3.19441	NA	-4.22	0.96107	0.851796	0.718356	-0.911856	0.591506	4.55	0.113287	121	0.85834	0.00043	0.915808	2e-06	0.539926	0.237198	0.897	0.881184	0.8927	0.964116	0.5	0.78394	1.825	0.994271	NA	0.738	0.99547	0.750617	0.982467	1	0.625	5.041	0.953	0.469	0.788	0.708414	-4.28	0.789	0.571357	0.0712	12.9977	4	0.96992	10.5006	24.8931	11.4476	39.4647	11.9874	46.5179	14.6828	50.8073	16.3866	54.0732	18.3673	19.8511	21.4208	22.8314	36	0.229877	0.293682	0.352667	0.519451	0.794
V3599M	3601	B	-	0.322652	0.6808	0.822589	0.180225	0.0211037	1	23.7	23.7	0.0062	0.663723	0.535222	0.216009	0.907553	0.13184	0.89409	-0.2321	0.373704	2.76845	0.935687	-9.323	-3.89986	NA	-4.11	0.86754	0.405506	0.718356	-0.270384	0.551585	4.55	0.0843097	21	0.828876	0.000211	0.964204	1.4e-05	0.259079	0.066725	0.8317	0.598321	0.5322	0.835763	0.754	0.688197	0.965	0.986813	0.425	0.585	0.970912	0.768899	0.844191	1	0.145	4.005	0.988	0.694	0.697	0.717898	-1.8	0.5	0.298093	0.8496	16.2236	-50	0.738403	10.9536	24.7418	11.3094	39.0158	12.6643	46.0744	14.9914	50.2458	16.9841	53.4279	18.5585	19.9732	21.4292	22.6772	19	0.060544	0.167719	0.167518	0.434299	0.64
S3600L	3602	B	-	0.456139	0.9555	0.848736	0.278745	0.162621	-2	30	30	0.02835	0.964519	0.609094	0.217145	0.986249	0.22024	-5.91345	-0.2965	0.792842	6.37892	0.837056	-13.747	-2.00533	NA	-4.29	0.98532	0.896056	0.718356	-2.97927	1	4.55	0.350937	145	0.970313	0.000543	0.975802	5e-06	0.316703	0.259119	0.9434	0.877497	1.0884	0.676468	0.672	0.520261	2.72	0.99557	0.476	0.95	0.994779	0.701165	0.999313	1	0.949	7.675	0.993	0.977	0.785	0.752672	-4.07	0.818	0.380128	0.0108	16.2236	-6	0.969743	9.6022	23.0136	9.78606	36.8755	11.1397	44.3675	13.0074	48.8982	15.0923	52.0448	16.8257	18.1488	19.5392	21.1429	61	0.39	0.42122	0.481555	0.532841	0.903
A3601T	3603	B	-	0.370113	0.2863	0.84189	0.160947	-0.00658669	0	22.2	22.2	0.005	0.388539	0.596377	0.181057	0.93213	0.09169	-2.97234	-0.2368	0.54298	3.29658	0.882773	-10.642	-3.79785	NA	-4.18	0.92895	0.583585	0.718356	-1.36782	0.299941	4.55	0.0385258	58	0.933449	0.000322	0.955004	3e-06	0.52792	0.1505	0.8817	0.524503	0.8824	0.673652	0.702	0.607456	2.595	0.985929	0.333	0.47	0.995636	0.723095	0.992065	0.142	0.036	2.184	0.851	0.217	0.782	0.707029	-1.99	0.505	0.097152	0.1389	16.2236	-70	0.534968	8.6644	23.5474	9.51187	37.1435	10.8302	43.8857	13.2552	48.1873	15.3037	51.2343	17.1058	18.691	20.2413	21.6413	30	0.191003	0.164315	0.138565	0.404543	0.743
A3601V	3603	B	-	0.353064	0.4755	0.840489	0.050384	0.0104435	0	23.2	23.2	0.02815	0.704498	0.577422	0.199661	0.955258	0.1352	-2.80476	-0.2338	0.651707	3.47266	0.845417	-11.77	-4.43825	NA	-4.2	0.96496	0.502251	0.718356	-1.10749	1	4.55	0.0610021	64	0.955315	0.000257	0.959504	3e-06	0.569513	0.120675	0.8967	0.570304	0.947	0.743094	0.746	0.721469	2.25	0.989219	0.296	0.65	0.995487	0.729118	0.9834	0.113	0.358	1.612	0.919	0.45	0.745	0.732979	-2.69	0.534	0.273585	0.0721	16.2236	-49	0.796451	8.6644	23.5474	9.51187	37.1435	10.8302	43.8857	13.2552	48.1873	15.3037	51.2343	17.1058	18.691	20.2413	21.6413	33	0.182706	0.205708	0.192509	0.404543	0.817
V3602E	3604	B	-	0.624335	0.9891	0.847217	0.389697	0.321996	-2	29	29	0.066	0.987392	0.630694	0.426566	0.851078	0.60666	-7.83649	-0.4749	0.803813	5.24187	0.78484	-16.791	-4.59328	NA	-4.41	0.96005	0.778346	0.718356	-3.57875	0.703135	4.55	0.558358	121	0.930007	0.000524	0.922508	1.4e-05	0.0943809	0.488248	0.9352	0.907519	1.0697	0.943838	0.298	0.956732	2.98	0.998105	0.639	0.966	0.983775	0.636313	0.999927	1	0.904	4.03	0.993	0.738	0.926	0.736976	-3.83	0.89	0.944386	0.0004	12.9977	5	0.996052	6.5245	25.1478	10.2285	38.0122	12.4901	44.2012	15.1973	47.8802	16.9285	50.7889	18.8707	20.3337	21.7275	23.0495	65	0.413347	0.644594	0.687915	0.507049	0.928
V3602L	3604	B	-	0.665729	0.7622	0.833996	0.245771	0.115257	1	25	25	0.1539	0.88042	0.629869	0.251946	0.884964	0.17484	-6.1527	-0.3516	0.592787	5.79188	0.879921	-9.581	-2.52988	NA	-4.31	0.991165	0.928795	0.718356	-0.512542	1	4.55	0.218526	32	0.976088	0.000549	0.957004	1.4e-05	0.226737	0.196971	0.9279	0.82042	1.0669	0.744435	0.686	0.564422	2.98	0.993061	0.398	0.867	0.993674	0.750416	0.993309	1	0.831	9.707	0.955	0.436	0.708	0.733338	-2.17	0.751	0.0248531	0.0071	16.2236	-45	0.907692	6.5245	25.1478	10.2285	38.0122	12.4901	44.2012	15.1973	47.8802	16.9285	50.7889	18.8707	20.3337	21.7275	23.0495	65	0.270904	0.233118	0.20963	0.374756	0.75
V3602M	3604	B	-	0.655451	0.676	0.825201	0.264808	0.142602	1	29.7	29.7	0.1519	0.963071	0.630688	0.295928	0.937413	0.18448	-7.28871	-0.3607	0.592787	7.11896	0.790657	-10.81	-4.10443	NA	-4.4	0.98932	0.915624	0.718356	-1.74944	1	4.55	0.202981	21	0.962636	0.000564	0.970203	1.4e-05	0.177233	0.226374	0.9453	0.856638	1.0929	0.798972	0.712	0.69437	2.98	0.994009	0.366	0.92	0.995289	0.636313	0.997009	1	0.719	9.707	1	0.902	0.829	0.758599	-2.14	0.77	0.300219	0.0006	16.2236	-13	0.954601	6.5245	25.1478	10.2285	38.0122	12.4901	44.2012	15.1973	47.8802	16.9285	50.7889	18.8707	20.3337	21.7275	23.0495	65	0.389129	0.254524	0.190878	0.374756	0.748
L3603F	3605	B	-	0.871822	0.7416	0.815682	0.231078	0.0941513	0	26.6	26.6	0.0137	0.803437	0.632648	0.270817	0.937225	0.27187	-4.51149	-0.353	0.781554	5.58801	0.871097	-12.01	-4.73237	NA	-4.46	0.96218	0.723401	0.718356	-1.3974	0.24458	3.48	0.0934966	22	0.990198	0.000525	0.954405	1e-05	0.670617	0.212672	0.9356	0.773245	1.031	0.862161	0.722	0.740436	2.995	0.994765	0.321	0.934	0.990866	0.719843	0.991174	1	0.356	4.843	0.993	0.855	0.708	0.725222	-3.39	0.749	0.378265	0.0071	12.0885	-5	0.834668	4.94051	24.4954	9.77738	37.0858	12.6907	43.3017	14.7379	46.9963	16.0391	49.8112	18.354	20.0949	21.4014	22.4824	60	0.409395	0.478652	0.49246	0.468242	0.774
Y3604C	3606	B	-	0.824417	0.2439	0.834391	0.187023	0.0308693	-2	25.2	25.2	0.0066	0.935886	0.563522	0.221657	0.914227	0.26776	-3.35601	-0.3504	0.765301	3.35148	0.808888	-11.62	-3.7829	NA	-4.16	0.84022	0.57836	0.718356	-0.521391	0.0190337	3.48	0.101019	194	0.836554	0.000293	0.942806	0.000409	0.340569	0.260625	0.8589	0.875927	0.6842	0.92145	0.598	1.0039	1.555	0.994572	0.544	0.655	0.996579	0.747049	0.978257	0.997	0.31	2.523	0.994	0.751	0.803	0.682522	-5.78	0.668	0.67064	0.0185	7.1277	22	0.983321	5.29784	23.4799	9.26767	35.7927	11.7851	42.0831	13.5867	46.0682	14.7486	48.9348	17.1531	18.875	20.3144	21.6624	47	0.099595	0.256829	0.2192	0.456909	0.859
Y3604F	3606	B	-	0.823189	0.095	0.83443	0.0474777	-0.169578	3	20.1	20.1	0.0041	0.561249	0.513838	0.0712477	0.794757	0.10879	-1.22935	-0.1144	0.308286	0.976755	0.941038	-7.676	-3.34187	NA	-4.06	0.79327	0.279765	0.718356	-0.0594326	0.0190337	3.48	0.0281396	22	0.595634	0.0002	0.909909	0.000409	0.813384	0.218676	0.6334	0.251619	-0.0798	0.630218	0.694	0.543901	-0.265	0.946589	0.427	0.273	0.92683	0.798467	0.00660237	0.997	0.337	2.523	0.003	0.005	0.297	0.602078	-0.33	0.302	0.342049	0.9297	7.1277	-4	0.62053	5.29784	23.4799	9.26767	35.7927	11.7851	42.0831	13.5867	46.0682	14.7486	48.9348	17.1531	18.875	20.3144	21.6624	21	0.008158	0.0331529	0.0501627	0.254839	0.433
L3606P	3608	P	CCD	0.854726	0.996	0.84362	0.567891	0.577959	-3	32	32	0.6797	0.982822	0.637194	0.467766	0.918093	0.69332	-8.99631	-0.4364	0.852372	6.22866	0.750462	-15.887	-5.56816	NA	-4.64	0.98288	0.960709	0.718356	-3.76657	0.999831	4.55	0.60007	98	0.977011	0.000561	0.962254	0.083054	0.0443071	0.775191	0.9538	0.990974	1.0964	0.965832	0.13	1.04593	2.955	0.99884	0.919	0.986	0.960499	0.69563	0.999846	1	0.977	7.784	0.998	0.915	0.951	0.700754	-6.06	0.931	0.77261	0.0001	12.9977	37	0.997439	18.3642	29.9228	18.5701	38.8427	19.6301	43.2981	20.6489	46.2495	22.1105	48.5813	23.8936	25.3641	26.5304	28.3974	56	0.526501	0.835955	0.899153	0.57592	0.965
L3606V	3608	B	-	0.82436	0.3953	0.826595	0.206105	0.0582785	1	23.2	23.2	0.171	0.846767	0.635436	0.353306	0.892414	0.2496	-9.16771	-0.2634	0.812737	3.3387	0.838423	-12.682	-4.71826	NA	-4.53	0.89459	0.451283	0.718356	-2.53543	0.0463924	4.55	0.0727636	32	0.905637	0.000308	0.975002	0.083054	0.434585	0.318706	0.9021	0.521025	0.9791	0.892798	0.686	0.578516	2.955	0.992724	0.455	0.804	0.979552	0.747555	0.890881	0.974	0.313	0.934	0.583	0.184	0.698	0.537233	-2.53	0.657	0.0890177	0.0006	10.4997	-56	0.731081	18.3642	29.9228	18.5701	38.8427	19.6301	43.2981	20.6489	46.2495	22.1105	48.5813	23.8936	25.3641	26.5304	28.3974	59	0.209238	0.23884	0.234362	0.397935	0.57
D3607E	3609	B	-	0.785589	0.1087	0.808221	-0.0673354	-0.334499	2	16.285	16.285	0.0017	0.0909076	0.385563	0.0238951	0.7319	0.0361	-1.90931	-0.1131	0.282815	0.387171	0.949684	3.271	-2.93729	NA	-3.95	0.40713	0.163693	0.718356	-0.00383459	0.000819	1.04	0.0230792	45	0.40658	0.00017	0.748825	0.000953	0.863294	0.28697	0.4423	0.196652	-0.30535	0.286223	0.65	0.547802	-0.945	0.919293	0.313	0.285	0.834484	0.794304	0.00448696	1	0.263	0.722	0.001	0.002	0.164	0.470835	0.48	0.243	0.0376988	1	9.1149	-31	0.117671	3.79947	24.8158	9.5461	35.3188	12.2928	40.754	14.4104	44.2054	15.8212	46.8021	18.0808	19.9707	21.4883	23.0217	9	0.0035295	0.034857	0.0260249	0.333644	0.199
D3607G	3609	B	-	0.772383	0.4035	0.82339	0.175514	0.014337	-1	26	26	0.3837	0.744989	0.536868	0.140326	0.853326	0.52785	-5.8943	-0.2912	0.723993	2.89359	0.845961	-7.906	-3.03237	NA	-4.11	0.98986	0.944857	0.718356	-1.361	0.999831	4.55	0.087571	94	0.65309	0.000546	0.948305	0.000953	0.407234	0.401115	0.774	0.616983	0.6805	0.888534	0.66	0.780072	1.355	0.973267	0.401	0.834	0.996325	0.711285	0.95625	1	0.886	9.051	0.546	0.202	0.426	0.462519	-4.16	0.594	0.216836	0.0153	12.9977	7	0.776596	3.79947	24.8158	9.5461	35.3188	12.2928	40.754	14.4104	44.2054	15.8212	46.8021	18.0808	19.9707	21.4883	23.0217	30	0.268061	0.333089	0.338994	0.462168	0.568
D3607N	3609	B	-	0.800228	0.2815	0.801567	0.0262522	-0.200067	1	25.9	25.9	0.3129	0.915237	0.536411	0.181592	0.955945	0.07973	-4.79238	-0.2467	0.506656	3.07007	0.865232	-9.346	-3.54618	NA	-4.09	0.98932	0.944894	0.718356	-0.318035	1	4.55	0.0388232	23	0.70286	0.000524	0.961204	0.000953	0.556502	0.222178	0.7715	0.462834	0.7066	0.860572	0.686	0.582162	1.7	0.98341	0.374	0.84	0.995966	0.752035	0.767876	1	0.913	9.707	0.546	0.156	0.459	0.498776	-2.37	0.456	0.105693	0.0913	16.2236	5	0.829782	3.79947	24.8158	9.5461	35.3188	12.2928	40.754	14.4104	44.2054	15.8212	46.8021	18.0808	19.9707	21.4883	23.0217	23	0.193815	0.128361	0.162692	0.374793	0.387
Q3608L	3610	B	-	0.875848	0.1172	0.802413	0.209592	0.0632879	-2	25.2	25.2	0.4205	0.511441	0.539992	0.0733084	0.862086	0.16223	-1.80849	-0.0929	0.697199	1.42193	0.905874	-6.681	-2.65787	NA	-4.17	0.87657	0.482855	0.718356	-0.088199	0.0438403	4.55	0.0595223	113	0.707367	0.000298	0.861714	0.014134	0.475081	0.058016	0.7033	0.455288	0.0673	0.706908	0.728	0.560863	1.745	0.982992	0.364	0.511	0.973989	0.784799	0.789417	1	0.715	5.075	0.002	0.003	0.61	0.470222	-4.03	0.516	0.414499	0.7299	8.5688	-42	0.716226	5.50232	25.3421	10.4985	35.0494	13.0355	40.0887	15.0319	43.5221	16.3763	46.1523	18.6837	20.6156	22.162	23.657	26	0.116127	0.151445	0.165369	0.433947	0.65
Q3608R	3610	B	-	0.900392	0.2621	0.801537	0.217662	0.0748796	1	24.7	24.7	0.047	0.546601	0.582236	0.165171	0.898021	0.58585	-4.5517	-0.133	0.709968	3.3106	0.83232	-9.957	-3.096	NA	-4.17	0.94302	0.775222	0.718356	-0.959128	0.0438403	4.55	0.0407929	43	0.896793	0.000382	0.715028	0.014134	0.341741	0.116401	0.8178	0.544677	0.6584	0.936164	0.76	0.631234	2.645	0.986784	0.286	0.549	0.996863	0.701257	0.997726	1	0.63	5.075	0.791	0.196	0.487	0.513122	-2.92	0.599	0.151674	0.0161	8.5688	-63	0.67926	5.50232	25.3421	10.4985	35.0494	13.0355	40.0887	15.0319	43.5221	16.3763	46.1523	18.6837	20.6156	22.162	23.657	37	0.152838	0.147732	0.138189	0.308763	0.6
T3609I	3611	B	-	0.893813	0.1582	0.823085	-0.0482679	-0.30711	-1	7.203	7.203	0.000125	0.146009	0.535106	0.0527176	0.871266	0.13136	0.165718	-0.1322	0.281725	0.411544	0.935324	-3.26	-3.31714	NA	-3.99	0.05225	0.092454	0.617157	0.053045	0.999888	-0.499	0.0393018	89	0.398359	0.000148	0.741926	1e-06	0.650632	0.032897	0.6686	0.0815173	-0.2917	0.365888	0.744	0.670773	0.995	0.927118	0.29	0.214	0.920525	0.806656	0.00425589	0.003	0.054	0.053	0	0.002	0.076	0.419206	0.17	0.281	0.393559	0.3671	9.2023	-49	0.0753818	5.75515	27.0966	11.0821	35.3326	14.5589	39.4508	16.9845	42.6443	18.6578	45.0713	20.4449	22.3033	24.1095	25.7038	22	0.085444	0.0645786	0.057422	0.389422	0.117
T3609P	3611	B	-	0.907172	0.8095	0.838308	0.17783	0.0176642	-1	23.9	23.9	0.0029	0.942337	0.578799	0.255437	0.952848	0.27061	-4.88544	-0.3675	0.661555	3.1716	0.830686	-9.796	-3.51626	NA	-4.21	0.96563	0.731908	0.617157	-0.647016	0.999996	3.7	0.0944671	38	0.736298	0.000352	0.814119	1e-06	0.140855	0.262993	0.8449	0.544763	0.6878	0.897226	0.682	0.784481	2.24	0.994805	0.389	0.837	0.996969	0.72834	0.990301	0.996	0.681	3.389	0.845	0.361	0.342	0.367394	-2.57	0.556	0.572816	0.0009	9.3747	-50	0.889744	5.75515	27.0966	11.0821	35.3326	14.5589	39.4508	16.9845	42.6443	18.6578	45.0713	20.4449	22.3033	24.1095	25.7038	43	0.152989	0.515702	0.528648	0.389422	0.423
E3610D	3612	B	-	0.727368	0.6504	0.801629	0.0658848	-0.143138	2	19.57	19.57	0.05345	0.689077	0.559723	0.180806	0.954117	0.15186	-1.66878	-0.281	0.434078	2.51763	0.910573	-8.248	-3.59058	NA	-4.23	0.969075	0.508451	0.617157	-0.490928	1	3.78	0.06221	45	0.972687	0.000167	0.89721	2e-06	0.717697	0.045922	0.8291	0.305304	0.5776	0.555303	0.735	0.531119	1.77	0.982038	0.221	0.548	0.989561	0.749921	0.986437	1	0.7755	0.751	0.612	0.185	0.279	0.599279	-2.1	0.453	0.140747	0.3004	11.9085	-42	0.551983	5.39544	27.6335	11.2524	35.6419	15.2808	39.7796	18.0923	42.6469	19.8053	44.9633	20.9833	22.9674	24.845	26.352	15	0.092817	0.169006	0.230113	0.289033	0.433
E3610K	3612	B	-	0.718964	0.9036	0.799512	0.194231	0.0412232	1	25	25	0.0649	0.981787	0.611363	0.26819	0.992028	0.51483	-5.38934	-0.3373	0.76104	3.21449	0.852445	-12.115	-3.34836	NA	-4.31	0.99495	0.878581	0.617157	-3.31881	1	3.77	0.198638	56	0.937891	0.000448	0.965003	2e-06	0.377426	0.184169	0.8682	0.654193	0.8142	0.930953	0.68	0.683775	2.925	0.989609	0.452	0.905	0.986648	0.755563	0.994342	1	0.906	9.757	0.063	0.008	0.39	0.671046	-2.96	0.619	0.184022	0.0083	12.2246	-7	0.940504	5.39544	27.6335	11.2524	35.6419	15.2808	39.7796	18.0923	42.6469	19.8053	44.9633	20.9833	22.9674	24.845	26.352	20	0.247812	0.328348	0.363453	0.327385	0.608
H3611D	3613	B	-	0.455603	0.9133	0.785303	0.372147	0.296787	-1	24.1	24.1	0.1882	0.991304	0.622893	0.236418	0.917998	0.28641	-6.84555	-0.3385	0.826782	6.5461	0.802826	-13.702	-2.15515	NA	-4.28	0.98713	0.765248	0.617157	-1.28603	1	4.81	0.505899	81	0.97853	0.00046	0.955004	1e-06	0.316768	0.138531	0.9364	0.787148	1.0753	0.878094	0.454	0.789193	2.94	0.999024	0.409	0.972	0.991314	0.683469	0.998535	1	0.946	7.713	0.936	0.388	0.619	0.666193	-5.62	0.837	0.295032	0.0075	16.7942	27	0.986669	8.84506	28.5461	13.6966	34.9615	17.6159	38.5025	19.8378	41.2384	21.7282	43.4695	23.1397	24.8237	26.2259	27.514	45	0.387681	0.80198	0.810586	0.47823	0.767
H3611N	3613	B	-	0.491271	0.4741	0.777179	0.225698	0.086423	1	23.7	23.7	0.2195	0.988839	0.599677	0.189572	0.943951	0.11849	-4.64957	-0.2302	0.801744	5.77607	0.850928	-8.65	-2.67267	NA	-4.29	0.98653	0.755141	0.617157	-0.573972	1	4.81	0.172888	68	0.933333	0.000432	0.765423	1e-06	0.306804	0.072565	0.9134	0.710327	0.9969	0.65626	0.75	0.644241	2.94	0.997637	0.38	0.944	0.989941	0.703014	0.994964	1	0.95	7.713	0.936	0.388	0.673	0.66938	-4.43	0.715	0.18226	0.0056	16.7942	5	0.95554	8.84506	28.5461	13.6966	34.9615	17.6159	38.5025	19.8378	41.2384	21.7282	43.4695	23.1397	24.8237	26.2259	27.514	42	0.348963	0.469311	0.590732	0.390026	0.636
H3611Y	3613	B	-	0.552473	0.4386	0.777371	0.150042	0.180402	2	23.8	23.8	0.1656	0.835821	0.623593	0.173167	0.976739	0.22393	-7.37207	-0.1953	0.797047	6.38525	0.84922	-11.502	-3.23558	NA	-4.34	0.95096	0.668144	0.617157	-2.08284	1	4.81	0.34826	83	0.984723	0.000419	0.970603	1e-06	0.760019	0.102563	0.9245	0.704553	1.0623	0.736067	0.706	0.669059	2.25	0.99844	0.375	0.969	0.983916	0.741359	0.97161	1	0.971	7.713	0.936	0.388	0.234	0.66983	-4.03	0.836	0.573583	0.0006	16.7942	-21	0.644072	8.84506	28.5461	13.6966	34.9615	17.6159	38.5025	19.8378	41.2384	21.7282	43.4695	23.1397	24.8237	26.2259	27.514	42	0.289206	0.631659	0.64108	0.348137	0.616
P3612L	3614	B	-	0.336	0.8278	0.779844	0.284395	0.170737	-3	28.4	28.4	0.103125	0.995034	0.628892	0.229642	0.980435	0.46807	-7.34392	-0.3726	0.862648	8.64369	0.764875	-10.819	-2.37835	NA	-4.42	0.96822	0.764811	0.617157	-1.71607	1	4.81	0.248758	98	0.920842	0.000511	0.966603	2e-06	0.564618	0.400058	0.9494	0.863294	1.0932	0.849451	0.648	0.664464	3.07	0.996493	0.355	0.957	0.998141	0.71115	0.999533	1	0.95	7.713	1	0.997	0.433	0.722859	-8.14	0.701	0.348141	0.0078	16.7942	10	0.965023	10.6646	28.2207	13.3106	34.4259	17.9738	37.8655	20.5189	40.4283	22.3802	42.6238	23.8687	25.1624	26.3471	27.2904	41	0.323222	0.530084	0.57228	0.554703	0.692
P3612T	3614	B	-	0.380616	0.7759	0.777439	0.271053	0.151572	-1	26.1	26.1	0.2331	0.988366	0.628796	0.256651	0.946123	0.32267	-8.11976	-0.3357	0.863068	8.67646	0.784785	-10.434	-3.1205	NA	-4.42	0.98925	0.737253	0.617157	-3.127	1	4.81	0.20366	38	1	0.000496	0.952005	2e-06	0.334291	0.300356	0.9495	0.848755	1.0961	0.83936	0.688	0.680827	2.725	0.997316	0.321	0.968	0.999374	0.599447	0.999219	1	0.878	7.713	1	0.996	0.428	0.693506	-6.67	0.746	0.224298	0.0004	16.7942	-39	0.97173	10.6646	28.2207	13.3106	34.4259	17.9738	37.8655	20.5189	40.4283	22.3802	42.6238	23.8687	25.1624	26.3471	27.2904	41	0.335155	0.638843	0.736883	0.464977	0.662
Y3613D	3615	B	-	0.347013	0.7116	0.762529	0.161155	-0.00628908	-3	22.6	22.6	0.0968	0.609538	0.559343	0.144309	0.880439	0.15446	-2.18185	-0.3162	0.649599	2.16835	0.814339	-12.562	-1.98856	NA	-4.03	0.94044	0.538498	0.617157	-0.190395	0.999998	3.79	0.212639	160	0.544194	0.000144	0.918008	0.001478	0.784722	0.126878	0.7958	0.389385	0.3199	0.859495	0.708	1.02557	1.61	0.992826	0.354	0.711	0.985346	0.730728	0.995359	0.898	0.888	2.635	0.664	0.216	0.702	0.607393	-2.6	0.55	0.933098	0.091	9.692	38	0.636462	14.275	28.4952	15.5621	33.0368	19.7698	36.0807	22.2251	38.7383	23.9903	40.7904	25.2295	26.2828	27.0974	27.8457	26	0.071039	0.253999	0.165516	0.543986	0.529
Y3613S	3615	B	-	0.340473	0.3582	0.755601	0.144848	-0.029713	-2	25.1	25.1	0.045	0.757255	0.533992	0.121597	0.921444	0.16795	0.730128	-0.3067	0.614333	1.93751	0.864237	-9.865	-1.97303	NA	-3.98	0.84183	0.378779	0.617157	-0.223594	0.999974	3.78	0.128396	144	0.455206	0.000146	0.914909	0.001478	0.841243	0.165427	0.7252	0.321635	0.0641	0.721639	0.644	0.817181	1.265	0.988206	0.276	0.629	0.981999	0.756991	0.887928	0.895	0.639	0.744	0.361	0.109	0.662	0.549946	-1.87	0.508	0.662115	0.271	8.3579	29	0.743543	14.275	28.4952	15.5621	33.0368	19.7698	36.0807	22.2251	38.7383	23.9903	40.7904	25.2295	26.2828	27.0974	27.8457	17	0.109036	0.173543	0.16538	0.499099	0.538
K3617N	3619	B	-	0.730579	0.9737	0.770504	0.0786912	-0.124742	0	24.75	24.75	0.01785	0.989956	0.619258	0.227238	0.969306	0.73785	-6.23147	-0.3369	0.812827	4.80113	0.767356	-11.212	-3.96764	NA	-4.33	0.91978	0.386986	0.617157	-1.63544	0.999953	2.58	0.192766	94	0.717435	0.000287	0.994101	1e-06	0.610238	0.175233	0.9253	0.577092	1.0426	0.834627	0.691	0.72783	3.005	0.99733	0.301	0.929	0.998435	0.712728	0.998627	1	0.185	1.324	0.993	0.796	0.565	0.828195	-4.11	0.557	0.293522	0.0028	7.5095	-30	0.89751	12.5135	24.3738	14.842	34.2647	15.7264	39.5553	17.1098	43.2367	18.547	46.2799	19.6019	20.9783	22.0721	23.0958	40	0.288486	0.530092	0.602306	0.470844	0.486
K3617R	3619	B	-	0.78118	0.2126	0.774266	0.13557	-0.0430401	2	25.9	25.9	0.4346	0.931028	0.584354	0.140396	0.982121	0.24268	-1.59039	-0.1845	0.520455	6.3404	0.880855	-6.246	-3.4899	NA	-4.27	0.98864	0.899128	0.617157	-0.395937	1	4.81	0.100308	26	0.866461	0.000378	0.970203	1e-06	0.383481	0.073192	0.9184	0.625253	1.0122	0.75618	0.656	0.465893	2.655	0.995524	0.258	0.856	0.999117	0.766127	0.882158	1	0.765	9.087	0.953	0.551	0.446	0.771387	-2.02	0.56	0.060026	0.1328	13.4662	-50	0.820287	11.5974	22.205	14.8825	29.1351	16.0788	33.1154	17.213	36.1503	18.2144	38.9334	18.9586	19.8669	20.5892	21.3303	24	0.141665	0.225077	0.229296	0.383006	0.449
K3617T	3619	B	-	0.661804	0.9115	0.770912	0.245033	0.114197	-1	28.9	28.9	0.5356	0.986086	0.596613	0.166368	0.984917	0.63215	-5.05989	-0.3407	0.831929	7.13523	0.797692	-11.566	-3.60672	NA	-4.32	0.98933	0.875173	0.617157	-1.30514	1	4.81	0.182963	78	0.838056	0.000522	0.995789	1e-06	0.463979	0.143734	0.9278	0.853236	1.0282	0.537897	0.68	0.709234	3.005	0.998388	NA	0.951	0.999147	0.71058	0.996733	1	0.878	9.087	0.976	0.703	0.538	0.819351	-5	0.74	0.219228	0.0009	13.4662	-26	0.951996	11.1393	21.1206	14.9028	26.5703	16.255	29.8955	17.2646	32.6071	18.0481	35.2601	18.637	19.3111	19.8477	20.4476	35	0.425002	0.572073	0.685346	0.515814	0.549
A3618T	3620	B	-	0.654278	0.2984	0.765024	0.185963	0.0293463	0	23.6	23.6	0.0337	0.941562	0.565368	0.204968	0.976113	0.30943	-2.91946	-0.2091	0.494831	4.39512	0.890904	-8.908	-3.59445	NA	-4.15	0.94507	0.647776	0.617157	-0.189313	1	4.81	0.0329486	58	0.904881	0.000364	0.959504	0.000661	0.509966	0.075995	0.8331	0.471356	0.7863	0.693781	0.754	0.607456	2.14	0.989965	0.221	0.745	0.997253	0.773488	0.71221	1	0.686	7.441	0.799	0.272	0.473	0.703174	-2.54	0.512	0.183756	0.1789	16.7942	-74	0.85401	10.0265	19.5741	12.6131	23.9233	14.124	27.2116	15.027	29.9832	15.9249	32.2085	16.6723	17.5408	18.3399	18.9841	17	0.208531	0.206134	0.146151	0.390549	0.428
V3619M	3621	B	-	0.673264	0.4103	0.757138	0.249912	0.121205	1	31	31	0.0673	0.965271	0.61314	0.273024	0.961717	0.3666	-5.36646	-0.3373	0.572	9.44086	0.835175	-6.849	-4.45181	NA	-4.3	0.98368	0.882811	0.617157	-0.454751	1	4.81	0.179507	21	0.945308	0.000536	0.992176	1.4e-05	0.328528	0.089237	0.9389	0.698714	1.0786	0.833134	0.75	0.814953	2.89	0.993732	0.204	0.922	0.998324	0.721801	0.983901	1	0.923	9.746	0.998	0.768	0.612	0.784209	-2.48	0.718	0.447678	0.0178	16.7942	-66	0.921104	7.26657	22.5481	11.102	31.6101	12.9151	36.3788	14.6457	39.5844	16.0947	42.2826	17.538	18.7747	19.9549	21.0601	28	0.404195	0.279183	0.24737	0.356377	0.579
H3621N	3623	B	-	0.707025	0.5928	0.770027	0.0912477	0.0748224	1	24.1	24.1	0.2312	0.839406	0.590355	0.141131	0.963678	0.1531	-2.53935	-0.2932	0.794812	5.57685	0.899678	-13.136	-2.53904	NA	-4.12	0.96856	0.718457	0.617157	-0.278542	1	4.81	0.120501	68	0.933333	0.000472	0.933007	1e-06	0.767566	0.069833	0.8916	0.678938	0.9817	0.62964	0.748	0.650402	2.81	0.993612	0.317	0.95	0.995619	0.782237	0.901621	1	0.98	7.705	0.842	0.395	0.663	0.808121	-5.34	0.684	0.0733307	0.058	16.7942	16	0.666981	7.59761	23.3352	10.8066	29.9303	13.8528	34.1901	15.5083	37.3403	16.9579	39.8435	18.49	19.9943	21.2593	22.377	35	0.292351	0.622191	0.732232	0.456238	0.675
H3621Y	3623	B	-	0.800003	0.4886	0.7702	0.24099	0.108389	2	26.2	26.2	0.2054	0.986728	0.591078	0.139596	0.968755	0.31816	-3.84433	-0.1773	0.770714	6.26011	0.870539	-10.982	-3.67662	NA	-4.16	0.92303	0.672277	0.617157	-0.507238	1	4.81	0.169562	83	0.97833	0.000322	0.910209	1e-06	0.449943	0.047101	0.9046	0.661869	0.9831	0.775863	0.73	0.686921	2.81	0.993497	0.367	0.932	0.990254	0.774601	0.875325	1	0.983	7.705	0.971	0.572	0.552	0.810306	-4.13	0.72	0.695026	0.0419	16.7942	5	0.923228	6.97388	20.7297	9.36155	27.4146	11.9712	32.0338	13.3435	35.3913	14.5727	38.0305	16.1652	17.5796	18.776	19.8085	22	0.23119	0.478663	0.523328	0.412043	0.688
K3622R	3624	B	-	0.740586	0.218	0.778161	0.0983148	-0.0965541	2	23.7	23.7	0.1365	0.911369	0.581296	0.165524	0.976889	0.17259	-3.50469	-0.2561	0.769992	2.71896	0.87954	-8.435	-3.25392	NA	-4.34	0.81957	0.560827	0.617157	-0.393363	1	3.8	0.114097	26	0.866255	0.00023	0.974303	1e-06	0.844081	0.090313	0.8404	0.442084	0.6814	0.493929	0.708	0.484904	2.6	0.980635	0.316	0.797	0.990828	0.77276	0.97284	1	0.911	9.087	0.06	0.031	0.449	0.764868	-2.43	0.533	0.0942699	0.042	9.3059	-41	0.741127	10.6813	20.0362	14.923	24.0055	16.4312	26.6755	17.3162	29.0639	17.8818	31.5869	18.3154	18.7554	19.1063	19.5648	20	0.054122	0.266589	0.226212	0.366884	0.419
L3623F	3625	B	-	0.772205	0.9411	0.767794	0.193627	0.0403555	0	26.6	26.6	0.0853	0.964748	0.60594	0.224272	0.975656	0.44562	-5.78268	-0.2833	0.747192	6.22054	0.859066	-14.216	-4.54576	NA	-4.34	0.88691	0.490429	0.617157	-2.10664	1	4.81	0.147119	22	0.92725	0.00037	0.955704	2.8e-05	0.436768	0.072522	0.9364	0.707847	1.0747	0.784424	0.718	0.623837	2.045	0.992664	0.324	0.955	0.994342	0.740679	0.989609	1	0.304	3.797	0.995	0.82	0.413	0.834367	-3.19	0.637	0.538782	0.0094	16.7942	-41	0.902408	7.32775	17.5585	11.8867	21.4025	13.6745	24.4697	14.5884	27.14	15.1695	29.6175	15.6059	16.0727	16.5178	17.0789	49	0.221946	0.390615	0.411646	0.467678	0.582
L3623V	3625	B	-	0.68878	0.5204	0.767452	0.152582	-0.018603	1	22.1	22.1	0.0814	0.484362	0.553985	0.168133	0.968141	0.28096	-1.08956	-0.328	0.448257	3.44518	0.915283	-11.428	-4.24596	NA	-4.02	0.82177	0.460691	0.617157	-0.325276	1	4.81	0.0918167	32	0.752284	0.000212	0.954605	2.8e-05	0.918174	0.060655	0.8003	0.364744	0.5861	0.438553	0.756	0.602458	1.42	0.989555	0.296	0.699	0.9802	0.756936	0.841683	1	0.507	3.797	0.921	0.284	0.415	0.813127	-2.07	0.475	0.251838	0.8263	16.7942	-69	0.444912	7.32775	17.5585	11.8867	21.4025	13.6745	24.4697	14.5884	27.14	15.1695	29.6175	15.6059	16.0727	16.5178	17.0789	27	0.084268	0.199573	0.265639	0.423235	0.437
S3625F	3627	B	-	0.834402	0.9982	0.79615	0.270233	0.23326	-2	29.3	29.3	0.11635	0.991681	0.637178	0.316484	0.984852	0.81097	-8.11917	-0.3567	0.859948	8.69241	0.741773	-14.734	-4.34144	NA	-4.85	0.95293	0.712783	0.617157	-4.60232	1	4.81	0.520307	155	0.968459	0.000496	0.997863	2e-06	0.464255	0.472461	0.9648	0.851599	1.0999	0.921808	0.578	0.679323	3.06	0.998474	0.439	0.994	0.99769	0.562556	0.999981	1	0.818	7.705	0.998	0.991	0.546	0.804883	-5.32	0.825	0.881927	0.0001	16.7942	-14	0.966784	7.54348	17.9308	11.5922	21.6231	13.0188	24.645	14.1451	27.1009	14.8395	29.6464	15.6383	16.2293	16.7969	17.3569	51	0.427246	0.82159	0.85935	0.620978	0.683
S3625Y	3627	B	-	0.820522	0.9969	0.78963	0.311278	0.209353	-2	27.7	27.7	0.4366	0.987765	0.637178	0.331324	0.939979	0.7675	-8.52329	-0.3615	0.859948	8.69241	0.740598	-15.281	-4.56375	NA	-4.86	0.95996	0.718457	0.617157	-4.60232	1	4.81	0.48015	144	0.832405	0.000496	0.997545	2e-06	0.178193	0.462436	0.9648	0.845688	1.0999	0.819704	0.608	0.81756	3.06	0.998482	0.397	0.99	0.99769	0.562556	0.999979	1	0.984	7.705	0.998	0.991	0.585	0.817687	-5.32	0.823	0.859161	0.0001	16.7942	-32	0.971883	7.54348	17.9308	11.5922	21.6231	13.0188	24.645	14.1451	27.1009	14.8395	29.6464	15.6383	16.2293	16.7969	17.3569	51	0.43283	0.853512	0.881747	0.620978	0.713
K3626R	3628	B	-	0.698473	0.3395	0.789441	0.09815	-0.0967908	2	24.6	24.6	0.2454	0.921324	0.565647	0.146001	0.976556	0.52874	-4.70351	-0.2542	0.736711	2.47756	0.858654	-9.856	-3.18095	NA	-4.23	0.87597	0.692287	0.617157	-0.385834	1	3.8	0.065005	26	0.821469	0.000369	0.956404	1e-06	0.690989	0.049824	0.8095	0.370043	0.5104	0.580085	0.722	0.466614	2.48	0.976161	0.266	0.823	0.996253	0.725126	0.995653	1	0.857	9.087	0.06	0.031	0.455	0.766068	-2.47	0.443	0.0244462	0.0286	9.3059	-45	0.711549	10.0029	20.2341	12.234	23.8725	14.6323	26.7887	16.0768	29.1795	16.979	31.6909	17.814	18.4353	19.0407	19.7029	16	0.083906	0.285634	0.241581	0.365983	0.33
K3626T	3628	B	-	0.667811	0.9856	0.783086	0.184317	0.0269825	-1	25.3	25.3	0.2935	0.984957	0.564464	0.140603	0.978692	0.83279	-1.66749	-0.3426	0.730428	4.20819	0.89076	-12.288	-3.29732	NA	-4.18	0.95471	0.810668	0.617157	-0.743985	1	3.8	0.111564	78	0.838056	0.000409	0.979842	1e-06	0.818201	0.148591	0.8692	0.852595	0.6608	0.432545	0.646	0.683901	1.855	0.990646	NA	0.72	0.996863	0.748884	0.983976	1	0.931	9.087	0.993	0.703	0.52	0.81654	-4.81	0.724	0.156105	0.199	9.3059	-27	0.967583	10.0029	20.2341	12.234	23.8725	14.6323	26.7887	16.0768	29.1795	16.979	31.6909	17.814	18.4353	19.0407	19.7029	19	0.164046	0.321823	0.495864	0.497657	0.435
Q3627R	3629	B	-	0.709003	0.9878	0.796461	0.310438	0.208146	1	28.4	28.4	0.0743	0.929206	0.627964	0.169275	0.971042	0.70411	-7.4305	-0.3297	0.840171	8.0706	0.867098	-15.72	-3.47312	NA	-4.52	0.92125	0.786793	0.634777	-1.67173	1	4.81	0.714305	43	0.986068	0.000469	0.946405	4e-06	0.460488	0.261666	0.9536	0.792876	1.0982	0.782508	0.642	0.616629	3.06	0.99795	0.482	0.951	0.999056	0.730791	0.999543	1	0.955	9.087	0.987	0.953	0.452	0.848661	-3.42	0.917	0.110696	0.0079	13.4662	-62	0.910865	12.3606	21.1148	13.6424	24.6108	15.6549	27.2602	17.1568	29.7018	18.1335	32.1812	18.8495	19.5096	20.1469	20.678	39	0.324912	0.717453	0.757899	0.456725	0.579
R3628H	3630	B	-	0.577518	0.9965	0.755058	0.325853	0.230289	0	32	32	0.2337	0.99812	0.637253	0.25754	0.992202	0.89528	-8.89063	-0.3777	0.84403	11.037	0.771682	-13.701	-3.88505	NA	-4.87	0.9888	0.893834	0.634777	-4.44459	1	4.81	0.571579	29	0.905129	0.000549	0.999644	6e-06	0.0835912	0.523078	0.9648	0.890729	1.0999	0.820606	0.422	0.970847	2.725	0.998127	0.638	0.991	0.999225	0	0.999991	1	0.808	9.746	1	0.991	0.744	0.855763	-4.41	0.896	0.526332	0.0002	16.7942	3	0.986657	12.1713	20.1394	12.6867	23.7573	14.3747	26.6274	16.159	29.1305	17.2364	31.5798	17.9612	18.483	19.0614	19.5949	48	0.520067	0.508115	0.708785	0.506195	0.603
R3629G	3631	B	-	0.611986	0.9899	0.834965	0.3071	0.203352	-2	26.7	26.7	0.0512	0.952867	0.563489	0.221897	0.985644	0.89545	-5.78033	-0.384	0.756721	3.10787	0.786873	-14.101	-4.1251	NA	-4.23	0.44826	0.425288	0.634777	-2.61768	1	3.76	0.311838	125	0.913036	0.000308	0.962304	3e-06	0.792304	0.246185	0.8809	0.538511	0.9538	0.793431	0.5	0.746294	2.25	0.996996	0.367	0.961	0.986793	0.604426	0.999797	0.917	0.428	1.999	0.967	0.549	0.538	0.77848	-4.56	0.684	0.631646	0.0003	13.3108	49	0.886379	10.1631	20.32	11.3939	24.4855	14.2273	27.6133	15.6958	30.2258	16.6042	32.6778	17.5649	18.392	19.0169	19.7343	40	0.25719	0.597074	0.688667	0.675209	0.631
R3629Q	3631	B	-	0.745266	0.8903	0.750082	0.0927578	0.0645919	1	25.6	25.6	0.0406	0.86689	0.582203	0.220617	0.994719	0.87822	-4.95158	-0.3234	0.473511	4.85027	0.902924	-12.159	-3.73805	NA	-4.18	0.8805	0.514009	0.634777	-3.04493	1	4.81	0.168194	43	0.819325	0.000376	0.978302	3e-06	0.757276	0.207477	0.882	0.490715	1.0041	0.748036	0.698	0.685066	2.25	0.994102	0.315	0.838	0.99526	0.604426	0.998611	1	0.334	3.896	0.985	0.416	0.363	0.739324	-1.91	0.569	0.323201	0.0008	16.7942	15	0.742637	10.1631	20.32	11.3939	24.4855	14.2273	27.6133	15.6958	30.2258	16.6042	32.6778	17.5649	18.392	19.0169	19.7343	37	0.196268	0.343968	0.44313	0.547807	0.466
R3629W	3631	B	-	0.765693	0.9848	0.779712	0.269564	0.149433	-3	29	29	0.0346	0.994317	0.583899	0.199636	0.986167	0.88763	-5.40812	-0.2986	0.767301	3.89253	0.855547	-14.413	-4.58935	NA	-4.26	0.33469	0.595133	0.634777	-3.04493	1	3.76	0.426047	101	0.841428	0.000408	0.984801	3e-06	0.488109	0.149935	0.9268	0.647183	1.0576	0.681217	0.536	0.709261	1.555	0.997216	0.419	0.962	0.997711	0.604426	0.999767	0.917	0.226	1.999	1	0.936	0.694	0.84131	-5.47	0.657	0.904686	0.0001	13.3108	65	0.964869	10.1631	20.32	11.3939	24.4855	14.2273	27.6133	15.6958	30.2258	16.6042	32.6778	17.5649	18.392	19.0169	19.7343	52	0.251192	0.582141	0.719114	0.713367	0.572
R3630Q	3632	B	-	0.730278	0.8619	0.737165	0.265978	0.144283	1	32	32	0.1743	0.99303	0.612808	0.266309	0.995869	0.86642	-6.27097	-0.3648	0.835098	8.98676	0.848248	-10.457	-3.39108	NA	-4.62	0.97732	0.881578	0.634777	-1.83659	1	4.81	0.385053	43	0.907129	0.000478	0.990001	2e-06	0.0802846	0.176155	0.9518	0.803644	1.0993	0.801002	0.658	0.685066	3.07	0.994159	0.5	0.904	0.99887	0.688053	0.999337	1	0.926	9.746	0.999	0.978	0.769	0.702493	-3.42	0.86	0.0830151	0.0073	16.7942	6	0.957553	9.95478	21.8367	12.9301	26.4554	15.3739	29.5706	16.8029	32.1791	17.9916	34.6385	18.8048	19.8146	20.594	21.2195	31	0.385148	0.315022	0.465318	0.414121	0.596
A3631T	3633	B	-	0.780735	0.9962	0.807348	0.274067	0.155902	0	31	31	0.1223	0.978572	0.632093	0.266185	0.986414	0.8857	-5.66906	-0.3094	0.849279	9.74817	0.851596	-12.68	-4.49401	NA	-4.54	0.9773	0.870328	0.634777	-1.04791	1	4.81	0.326006	58	0.973991	0.000485	0.99758	3e-06	0.535699	0.380916	0.9573	0.846831	1.1007	0.611661	0.632	0.577862	3.06	0.995713	0.404	0.978	0.998469	0.590941	0.999739	1	0.905	9.746	0.997	0.989	0.574	0.81315	-3.52	0.863	0.204585	0.0005	16.7942	-71	0.947282	10.5882	21.5138	13.7614	26.2547	15.3161	29.2653	16.3032	31.9356	17.3756	34.2786	18.1646	19.2667	20.1385	20.8316	55	0.429714	0.624519	0.605583	0.518187	0.703
A3631V	3633	B	-	0.738772	0.9966	0.810985	0.204434	0.152733	0	29.8	29.8	0.0464	0.965942	0.63213	0.236565	0.991726	0.88999	-4.54904	-0.3064	0.789636	8.53767	0.80817	-13.624	-3.78367	NA	-4.54	0.95778	0.713627	0.634777	-1.77948	1	4.81	0.406357	64	0.979975	0.00042	0.992901	3e-06	0.413145	0.324928	0.9573	0.735782	1.1007	0.688142	0.696	0.571197	2.71	0.995888	0.282	0.958	0.997943	0.690656	0.999853	1	0.842	7.705	0.997	0.985	0.387	0.826774	-3.52	0.733	0.216766	0.008	16.7942	-49	0.910883	10.5882	21.5138	13.7614	26.2547	15.3161	29.2653	16.3032	31.9356	17.3756	34.2786	18.1646	19.2667	20.1385	20.8316	58	0.34477	0.524749	0.587998	0.518187	0.724
V3632A	3634	B	-	0.800896	0.9854	0.7876	0.162781	0.0929008	0	25	25	0.0642	0.83957	0.585099	0.220368	0.916682	0.91391	-4.25888	-0.3491	0.781663	3.86479	0.861127	-10.2	-3.26282	NA	-4.84	0.94322	0.581102	0.634777	-1.27706	1	4.81	0.337539	64	0.734165	0.000466	0.967703	1.4e-05	0.74985	0.096113	0.9318	0.470373	1.0437	0.644865	0.752	0.691144	3.06	0.992415	0.29	0.85	0.981004	0.74014	0.998063	1	0.994	7.814	0.905	0.427	0.447	0.736107	-3.55	0.568	0.30647	0.0289	13.4662	-7	0.748055	8.00864	19.9484	11.9756	25.208	13.3401	28.5565	14.0941	31.2886	15.2609	33.7763	16.2053	17.2157	18.1823	19.0706	51	0.278654	0.239431	0.28811	0.534491	0.678
V3633A	3635	B	-	0.524412	0.9815	0.790422	0.270932	0.151398	0	29.6	29.6	0.0932	0.961885	0.611754	0.206903	0.93964	0.8686	-6.84376	-0.2813	0.791025	6.54034	0.860224	-11.067	-2.89125	NA	-4.47	0.98051	0.864842	0.634777	-3.61861	1	4.81	0.224289	64	0.784648	0.00055	0.974203	1.4e-05	0.346673	0.24289	0.9403	0.74968	1.0839	0.77101	0.692	0.698326	2.23	0.99578	0.275	0.958	0.994596	0.685074	0.998506	1	0.979	7.814	0.994	0.97	0.525	0.816257	-3.52	0.807	0.0488293	0.0003	13.4662	-12	0.923313	5.44378	20.7078	10.5715	26.8114	12.6373	30.5171	13.9552	33.3367	14.8662	35.9179	15.9301	17.1649	18.4983	19.6886	57	0.363044	0.458751	0.57777	0.508204	0.632
V3633L	3635	B	-	0.597125	0.9802	0.791995	0.243831	0.11247	1	29.45	29.45	0.08585	0.964772	0.572863	0.204468	0.930413	0.86949	-4.38138	-0.3497	0.673246	7.03647	0.876034	-12.793	-2.53501	NA	-4.39	0.99075	0.906445	0.634777	-0.616429	1	4.81	0.211941	32	0.877595	0.000556	0.976802	1.4e-05	0.326564	0.138525	0.9319	0.667782	1.0598	0.648404	0.713	0.582843	2.375	0.994041	0.308	0.864	0.996538	0.749488	0.990708	1	0.936	9.746	0.997	0.984	0.28	0.805813	-2.53	0.609	0.0600868	0.0572	16.7942	-59	0.901087	5.44378	20.7078	10.5715	26.8114	12.6373	30.5171	13.9552	33.3367	14.8662	35.9179	15.9301	17.1649	18.4983	19.6886	50	0.288986	0.268519	0.331446	0.463262	0.555
V3633M	3635	B	-	0.53607	0.9649	0.773267	0.131548	0.120311	1	26.4	26.4	0.097	0.880672	0.575003	0.236401	0.952177	0.86302	-2.07982	-0.3588	0.672305	6.55474	0.851151	-14.065	-3.99649	NA	-4.47	0.9888	0.889603	0.634777	-0.77551	1	4.81	0.207318	21	0.931295	0.000535	0.985551	1.4e-05	0.277183	0.147096	0.9282	0.687114	1.0149	0.700257	0.698	0.746353	2.925	0.992587	0.356	0.813	0.996251	0.733504	0.994638	1	0.91	9.746	1	0.994	0.598	0.830871	-2.58	0.588	0.402811	0.1122	16.7942	-34	0.735247	5.44378	20.7078	10.5715	26.8114	12.6373	30.5171	13.9552	33.3367	14.8662	35.9179	15.9301	17.1649	18.4983	19.6886	23	0.332568	0.196447	0.2181	0.463262	0.648
A3634V	3636	B	-	0.44346	0.9941	0.804356	0.291176	0.180477	0	29.3	29.3	0.048725	0.992777	0.623632	0.275959	0.992332	0.88417	-8.00186	-0.3064	0.791781	9.41192	0.80817	-13.727	-4.85446	NA	-4.45	0.98087	0.864338	0.634777	-3.68082	1	4.81	0.263546	64	0.982425	0.00045	0.993801	3e-06	0.37381	0.322133	0.9468	0.779938	1.0934	0.829511	0.662	0.594501	3.03	0.99726	0.34	0.973	0.996482	0.683511	0.999636	1	0.832	7.705	0.997	0.985	0.639	0.792527	-3.5	0.841	0.440169	0.0004	16.7942	-33	0.970826	7.512	21.7571	11.0581	28.022	12.7806	31.6523	13.9066	34.4639	15.3472	36.95	16.3511	17.6815	19.2457	20.5605	38	0.398794	0.573256	0.611123	0.532035	0.73
C3635Y	3637	B	-	0.658155	0.9994	0.777961	0.335789	0.327427	-2	32	32	0.4237	0.999429	0.631119	0.247043	0.960633	0.93286	-8.29384	-0.4958	0.821727	10.9411	0.741174	-13.985	-2.92696	NA	-4.58	0.99217	0.939067	0.634777	-3.45135	1	4.8	0.493424	194	0.952366	0.000572	0.990301	0	0.191317	0.46816	0.9578	0.909202	1.1011	0.677925	0.33	1.00464	3.11	0.998836	0.605	0.996	0.969754	0.558313	0.99999	1	0.997	9.746	0.998	0.991	0.718	0.805082	-9.72	0.847	0.721991	0.0001	16.7746	68	0.987575	8.01413	20.4386	9.90923	27.0406	10.9436	30.5191	12.2876	33.4399	13.9109	35.9927	15.0971	16.3732	17.9806	19.3141	82	0.609826	0.92341	0.959473	0.626254	0.86
F3636L	3638	B	-	0.631601	0.9956	0.777497	0.279431	0.163606	0	25.2	25.2	0.1472	0.954925	0.583165	0.101019	0.986739	0.83636	-2.11278	-0.3535	0.755066	5.25997	0.907772	-11.303	-1.77533	NA	-4.28	0.949873	0.526844	0.634777	-0.669028	0.999999	4.10667	0.223396	22	0.932667	0.000374	0.949005	1e-06	0.673735	0.087283	0.925433	0.803217	1.0539	0.736224	0.379333	0.670798	2.09	0.996425	0.568	0.83	0.995842	0.768414	0.990441	0.990667	0.771333	3.02067	0.982	0.952	0.455	0.870371	-4.28	0.797	0.0174692	0.3109	12.411	-9	0.972082	5.34995	18.9689	7.90497	26.0272	8.99325	29.8606	10.3851	32.9947	11.8973	35.7217	13.3031	14.8589	16.5364	17.8769	33	0.199387	0.363951	0.485059	0.588706	0.778
R3637C	3639	B	-	0.874528	0.9922	0.766226	0.333911	0.338718	-3	31	31	0.2718	0.99018	0.632924	0.204931	0.991035	0.80371	-8.01086	-0.4168	0.867322	6.6539	0.713888	-12.529	-4.38082	NA	-4.76	0.91891	0.581455	0.634777	-3.52297	1	4.8	0.380821	180	0.952485	0.000485	0.997738	2e-06	0.25694	0.511212	0.9648	0.88093	1.1	0.724238	0.29	0.944349	3.045	0.998711	0.621	0.976	0.995444	0.618407	0.999642	0.988	0.945	1.938	1	0.993	0.699	0.823147	-7.04	0.821	0.721454	0.0001	16.7746	58	0.969039	6.70896	18.4912	7.07771	26.2737	7.24094	30.5116	8.43496	33.861	9.84617	36.747	12.0848	14.0692	15.8667	17.3193	51	0.330188	0.63078	0.747836	0.717525	0.759
R3637H	3639	B	-	0.705203	0.9883	0.735335	0.381015	0.325011	0	32	32	0.2545	0.987504	0.632448	0.24725	0.992507	0.83349	-8.39435	-0.3777	0.85015	9.63074	0.835231	-11.254	-4.32202	NA	-4.74	0.96939	0.880383	0.634777	-2.13426	1	4.8	0.301444	29	0.941852	0.000529	0.996967	2e-06	0.370319	0.439768	0.9578	0.886028	1.1011	0.837335	0.258	0.796211	3.045	0.998232	0.637	0.987	0.999368	0.618407	0.999282	1	0.937	9.746	1	0.991	0.753	0.775124	-4.41	0.905	0.389064	0.0002	16.7746	28	0.976384	6.70896	18.4912	7.07771	26.2737	7.24094	30.5116	8.43496	33.861	9.84617	36.747	12.0848	14.0692	15.8667	17.3193	40	0.484904	0.463222	0.598965	0.596818	0.671
R3637P	3639	B	-	0.746835	0.9989	0.821873	0.550225	0.552584	-2	32	32	0.5141	0.990848	0.594113	0.362151	0.980086	0.95114	-8.31228	-0.5501	0.867511	8.18009	0.739031	-15.886	-4.85662	NA	-4.75	0.98581	0.959161	0.634777	-4.34928	1	4.8	0.656011	103	0.988182	0.000543	0.994451	2e-06	0.0626454	0.38246	0.9551	0.888313	1.105	0.807783	0.242	0.874261	3.045	0.999167	0.617	0.994	0.998743	0.618407	0.999977	1	0.959	9.746	0.999	0.995	0.846	0.788297	-6.16	0.937	0.732728	0.0064	16.7746	48	0.994026	6.70896	18.4912	7.07771	26.2737	7.24094	30.5116	8.43496	33.861	9.84617	36.747	12.0848	14.0692	15.8667	17.3193	48	0.513102	0.898843	0.926251	0.679668	0.889
M3638L	3640	B	-	0.611939	0.9478	0.781438	0.252221	0.124522	2	26.1	26.1	0.1241	0.965033	0.615293	0.176768	0.911333	0.82098	-6.002	-0.286	0.788852	6.16349	0.881421	-7.51	-1.92475	NA	-4.28	0.98383	0.831711	0.634777	-0.604518	1	4.8	0.197867	15	0.996814	0.000402	0.989376	0	0.292113	0.060945	0.934	0.8133	1.0733	0.770037	0.741	0.53929	2.595	0.996664	0.451	0.888	0.981972	0.723693	0.999167	1	0.7685	9.087	0.734	0.651	0.454	0.801115	-2.57	0.845	0.0935349	0.001	13.4501	-66	0.948773	5.87301	18.3004	6.61968	27.0798	6.8764	31.999	7.31238	35.5814	8.19883	38.582	11.1074	13.1942	15.1973	16.8756	63	0.164995	0.521036	0.623854	0.406822	0.626
T3639M	3641	B	-	0.353714	0.6364	0.703358	0.160013	0.0997286	-1	25.7	25.7	0.023925	0.822862	0.592163	0.19265	0.974255	0.71688	-4.40301	-0.2968	0.675888	6.47021	0.776825	-7.629	-3.12236	NA	-4.17	0.93715	0.565209	0.634777	-0.710137	1	4.8	0.135312	81	0.878461	0.000407	0.966203	1e-06	0.243476	0.150496	0.9247	0.718205	1.0499	0.777961	0.668	0.59758	2.34	0.994715	NA	0.91	0.985192	0.718006	0.950899	1	0.3	5.985	0.998	0.828	0.308	0.726863	-2.89	0.672	0.369682	0.005	16.7746	-13	0.750462	5.3277	17.7841	5.34754	26.277	6.51393	31.6135	7.47199	35.3012	8.09972	38.3557	10.798	13.1074	14.9642	16.4465	46	0.237178	0.204383	0.221322	0.582926	0.692
T3639S	3641	B	-	0.367	0.7066	0.778722	0.164341	-0.00171167	1	22.9	22.9	0.0097	0.70599	0.566543	0.153593	0.912267	0.49018	-2.40509	-0.1361	0.420656	3.29766	0.889216	-7.249	-2.86283	NA	-4.12	0.88403	0.371461	0.634777	-0.102834	1	4.8	0.0752104	58	0.808949	0.000288	0.670833	1e-06	0.434016	0.10291	0.8402	0.364549	0.9984	0.74334	0.742	0.532741	1.995	0.986365	0.265	0.534	0.958809	0.774966	0.681431	1	0.283	3.066	0.524	0.138	0.195	0.676231	-1.38	0.518	0.0817426	0.0757	13.4501	-57	0.54925	5.3277	17.7841	5.34754	26.277	6.51393	31.6135	7.47199	35.3012	8.09972	38.3557	10.798	13.1074	14.9642	16.4465	32	0.111672	0.144614	0.197372	0.493686	0.432
P3640L	3642	B	-	0.260194	0.9903	0.788574	0.329721	0.235845	-3	29.4	29.4	0.0532	0.998842	0.622861	0.201909	0.988618	0.86152	-7.37654	-0.3702	0.813176	8.51365	0.786786	-11.926	-1.93057	NA	-4.39	0.97112	0.727873	0.634777	-3.31666	1	4.8	0.260119	98	0.954171	0.000524	0.992834	2e-06	0.165252	0.432225	0.9474	0.884318	1.0945	0.885363	0.532	0.59071	2.98	0.998243	0.574	0.993	0.990756	0.728161	0.997076	1	0.951	7.705	1	0.997	0.501	0.834829	-8.28	0.743	0.361906	0.0027	16.7746	22	0.984344	3.81669	18.6943	4.72559	28.064	5.25811	33.7192	6.16843	37.4988	7.45889	40.5488	10.5502	13.3757	15.5007	17.1555	42	0.421215	0.594149	0.696961	0.689726	0.732
P3640S	3642	B	-	0.197249	0.9772	0.785844	0.205488	0.0573926	-1	24.7	24.7	0.102	0.974706	0.567541	0.178216	0.97198	0.83042	-2.44112	-0.3212	0.769073	5.89838	0.897549	-10.868	-2.59587	NA	-4.26	0.97773	0.727873	0.634777	-0.912044	1	4.8	0.147671	74	0.947805	0.000401	0.979402	2e-06	0.307214	0.081055	0.9165	0.817921	0.9438	0.768484	0.704	0.614555	1.88	0.995212	0.557	0.879	0.985733	0.727451	0.986011	1	0.939	7.705	1	0.996	0.558	0.787974	-6.28	0.65	0.227182	0.2229	16.7746	-14	0.956853	3.81669	18.6943	4.72559	28.064	5.25811	33.7192	6.16843	37.4988	7.45889	40.5488	10.5502	13.3757	15.5007	17.1555	37	0.185207	0.405952	0.392007	0.607993	0.675
L3641P	3643	P	RRD	0.407904	0.9932	0.774908	0.433594	0.385052	-3	32	32	0.342	0.997109	0.647394	0.373244	0.966509	0.89052	-8.18953	-0.4967	0.795178	7.90478	0.750802	-14.208	-4.41376	NA	-5.23	0.94286	0.877527	0.634777	-4.64831	1	4.8	0.672972	98	0.913578	0.000533	0.988801	7e-05	0.0453115	0.726176	0.9696	0.916507	1.0945	0.949623	0.222	1.10997	3.125	0.998957	0.698	0.991	0.97757	0.664387	0.999952	0.999	0.976	7.814	0.999	0.997	0.883	0.820984	-6.19	0.901	0.652494	0.0062	13.4501	4	0.996288	3.80263	22.111	6.46677	29.5843	8.50183	34.2256	9.63607	37.6393	13.5781	40.4724	16.2155	18.1059	19.6704	20.994	59	0.491647	0.860669	0.917552	0.606652	0.943
Y3642D	3644	P	CCD	0.278659	0.9914	0.770388	0.382362	0.31146	-3	32	32	0.2934	0.943919	0.618659	0.287383	0.884	0.93077	-7.33965	-0.4582	0.825245	7.50866	0.727224	-15.85	-2.82909	NA	-4.51	0.98008	0.803021	0.634777	-2.70795	1	4.8	0.497652	160	0.884383	0.000546	0.978302	7e-06	0.318631	0.548145	0.9526	0.89149	1.0982	0.935264	0.38	1.00709	2.595	0.998349	0.49	0.963	0.989783	0.699205	0.999551	1	0.962	7.814	0.999	0.994	0.713	0.826929	-8.4	0.86	0.550976	0.0044	13.4501	56	0.977958	3.80263	21.2049	7.85208	27.6838	9.94886	32.3255	11.0095	35.6368	13.9467	38.4189	16.3058	18.0201	19.3269	20.3579	51	0.421171	0.692811	0.754156	0.662664	0.813
N3643H	3645	B	-	0.284353	0.8342	0.777012	0.0211715	-0.0258371	1	28.3	28.3	0.0887	0.391713	0.582069	0.194548	0.903437	0.80729	-4.48083	-0.258	0.783415	7.61142	0.843868	-8.815	-3.51501	NA	-4.25	0.99256	0.892863	0.634777	-0.768765	1	4.8	0.107683	68	0.960666	0.000453	0.970303	1e-06	0.755826	0.141904	0.9283	0.677125	1.0586	0.693921	0.702	0.699321	2.175	0.988513	0.283	0.803	0.992327	0.752186	0.96593	1	0.927	9.087	0.998	0.897	0.54	0.735028	-4.23	0.787	0.321159	0.0008	13.4501	-51	0.259721	3.78691	19.5143	5.20886	26.37	8.21616	31.4338	10.1453	34.8116	11.6965	37.6431	13.8057	15.537	17.1196	18.4234	23	0.333306	0.291476	0.443529	0.520356	0.662
N3643I	3645	B	-	0.256985	0.9722	0.784739	0.265169	0.143121	-3	29.8	29.8	0.015	0.993558	0.602734	0.191593	0.945103	0.85741	-6.76964	-0.3711	0.787223	6.35033	0.754088	-15.019	-3.48888	NA	-4.26	0.98861	0.882219	0.634777	-3.14628	1	3.75	0.169776	149	0.951429	0.000557	0.989401	1e-06	0.775648	0.429121	0.93	0.863487	1.0207	0.620126	0.6	0.739285	2.87	0.995919	0.42	0.957	0.98765	0.708034	0.996366	1	0.944	9.087	0.986	0.809	0.607	0.727204	-7.58	0.824	0.703199	0.0012	10.6165	7	0.974128	3.78691	19.5143	5.20886	26.37	8.21616	31.4338	10.1453	34.8116	11.6965	37.6431	13.8057	15.537	17.1196	18.4234	34	0.473901	0.730083	0.847658	0.690295	0.725
N3643S	3645	B	-	0.16183	0.4852	0.779585	-0.0567882	-0.143502	1	23.1	23.1	0.0056	0.758422	0.543648	0.125871	0.985754	0.77177	-2.04675	-0.2907	0.693443	3.50037	0.906137	-7.078	-2.66919	NA	-4.11	0.98868	0.886306	0.634777	-0.884282	1	3.75	0.0542031	46	0.869147	0.000445	0.985451	1e-06	0.965078	0.108863	0.7974	0.523787	0.4542	0.571756	0.722	0.45598	1.83	0.974306	0.245	0.696	0.965608	0.7503	0.961428	1	0.88	9.087	0.807	0.294	0.587	0.667727	-3.94	0.485	0.0241046	0.2735	10.6165	-71	0.390103	3.78691	19.5143	5.20886	26.37	8.21616	31.4338	10.1453	34.8116	11.6965	37.6431	13.8057	15.537	17.1196	18.4234	21	0.098135	0.190509	0.298626	0.520356	0.465
N3643T	3645	B	-	0.270457	0.8947	0.779367	0.15541	-0.0145405	0	25	25	0.0096	0.993233	0.601961	0.160529	0.960816	0.71661	-4.19403	-0.3403	0.774553	3.50514	0.826806	-9.971	-3.01755	NA	-4.21	0.98538	0.87206	0.634777	-0.675593	1	3.75	0.0835799	65	0.871699	0.000491	0.970903	1e-06	0.896153	0.190428	0.8512	0.707773	0.7008	0.768944	0.702	0.584248	2.87	0.977726	0.261	0.879	0.965466	0.74521	0.983397	1	0.932	9.087	0.214	0.056	0.461	0.707438	-4.93	0.651	0.132733	0.0182	10.6165	-64	0.90974	3.78691	19.5143	5.20886	26.37	8.21616	31.4338	10.1453	34.8116	11.6965	37.6431	13.8057	15.537	17.1196	18.4234	27	0.268238	0.373578	0.588609	0.565006	0.608
L3644P	3646	B	-	0.24991	0.9863	0.796222	0.397816	0.333658	-3	32	32	0.1591	0.995742	0.600879	0.375491	0.97473	0.79543	-8.06349	-0.4032	0.834316	6.84405	0.769645	-13.357	-3.94217	NA	-4.47	0.96985	0.888809	0.634777	-1.999	1	4.8	0.517357	98	0.910109	0.000516	0.971303	0.006354	0.0408122	0.619458	0.933	0.882249	1.0704	0.912591	0.298	1.05457	2.865	0.998631	0.583	0.99	0.974776	0.758067	0.998776	1	0.971	7.814	0.998	0.915	0.864	0.787266	-5.94	0.87	0.472857	0.0002	13.4501	46	0.989271	6.24896	19.4425	7.56805	26.7567	9.84916	31.8741	11.0924	35.3522	12.7566	38.1916	14.6317	16.015	17.2569	18.4326	20	0.415682	0.811847	0.847699	0.63645	0.88
P3645R	3647	B	-	0.455238	0.9109	0.790207	0.320882	0.223148	-2	26	26	0.0187	0.991329	0.603687	0.289436	0.973097	0.77694	-7.44948	-0.2874	0.808835	6.16088	0.833891	-13.994	-3.6083	NA	-4.39	0.972	0.692915	0.634777	-1.56306	1	4.8	0.382061	103	0.892119	0.000485	0.949005	0.009564	0.249483	0.194046	0.9238	0.865656	1.0533	0.842088	0.386	0.62059	2.99	0.997746	0.638	0.877	0.986262	0.778494	0.847359	1	0.9	5.955	0.966	0.564	0.774	0.766219	-7.8	0.713	0.287201	0.0097	16.7746	8	0.976711	8.24108	19.139	9.94568	25.3296	12.5566	29.9088	13.9006	33.3494	15.1749	36.1156	16.1057	16.7829	17.6748	18.4009	27	0.356182	0.487029	0.522377	0.619648	0.726
P3645S	3647	B	-	0.19495	0.8127	0.785907	0.215815	0.0722274	-1	23.7	23.7	0.003	0.966068	0.59137	0.258672	0.975766	0.66702	-6.18966	-0.2851	0.76425	4.15551	0.858216	-10.465	-3.32465	NA	-4.37	0.86915	0.454892	0.634777	-1.26736	1	4.8	0.269134	74	0.929269	0.000401	0.977402	0.009564	0.224462	0.321971	0.8752	0.779929	0.9777	0.708937	0.592	0.603172	2.645	0.995017	0.574	0.757	0.975279	0.718798	0.97737	1	0.85	4.26	0.666	0.162	0.585	0.702336	-6.91	0.589	0.0277795	0.0184	16.7746	-8	0.948111	8.24108	19.139	9.94568	25.3296	12.5566	29.9088	13.9006	33.3494	15.1749	36.1156	16.1057	16.7829	17.6748	18.4009	19	0.235849	0.349285	0.475419	0.576409	0.576
T3646M	3648	B	-	0.332455	0.161	0.710977	0.177449	0.0171166	-1	26.5	26.5	0.0035	0.748534	0.536863	0.164852	0.956017	0.18158	-2.97801	-0.2619	0.385084	4.08415	0.928787	-9.046	-3.59204	NA	-4.12	0.87973	0.502425	0.634777	-0.827858	0.999997	3.71	0.070635	81	0.709997	0.000382	0.967203	0.107707	0.426198	0.091432	0.8188	0.490537	0.7436	0.570722	0.604	0.76938	1.245	0.988444	0.476	0.667	0.98515	0.729542	0.676092	1	0.315	4.586	0.982	0.475	0.379	0.621225	-1.46	0.517	0.585781	0.0002	11.3674	-30	0.637382	6.6041	18.4624	8.48835	24.0487	11.3779	28.6031	12.9887	31.9924	13.9567	34.7477	14.8858	15.9211	16.8751	17.7043	17	0.156276	0.130134	0.0978087	0.522142	0.412
T3646R	3648	B	-	0.373706	0.0867	0.783007	0.0827485	-0.118914	-1	19.68	19.68	0.0011	0.654467	0.391589	0.0711958	0.922935	0.08101	2.45382	-0.193	0.282474	1.03114	0.962541	-3.547	-3.12651	NA	-3.83	0.76892	0.273753	0.634777	0.151915	0.999997	3.71	0.116863	71	0.416956	0.000178	0.835117	0.107707	0.293354	0.152819	0.4505	0.180036	-0.2342	0.327535	0.672	0.654046	-1.685	0.924873	0.407	0.306	0.889081	0.786486	0.0459589	1	0.739	4.586	0	0.002	0.32	0.630973	2.18	0.291	0.227298	1	11.3674	-31	0.57054	6.6041	18.4624	8.48835	24.0487	11.3779	28.6031	12.9887	31.9924	13.9567	34.7477	14.8858	15.9211	16.8751	17.7043	8	0.048633	0.0890591	0.0978477	0.522142	0.417
H3647Q	3649	B	-	0.169019	0.8453	0.771728	-0.0661892	-0.0951587	0	23.2	23.2	0.0159	0.575979	0.6366	0.141329	0.945534	0.58565	-8.48941	-0.1657	0.805223	2.42184	0.86071	-11.514	-2.75192	NA	-4.6	0.92182	0.445586	0.706298	-0.51153	0.999965	1.77	0.234366	24	0.558262	0.00029	0.854814	1e-06	0.823872	0.255566	0.87195	0.374516	0.8497	0.709443	0.451	0.597455	3.135	0.994365	0.701	0.7835	0.965114	0.739944	0.991859	1	0.2695	1.952	0.013	0.007	0.764	0.730725	-6.98	0.5095	0.0878626	0.0104	8.3907	27	0.467436	6.35016	18.1242	7.91654	24.899	10.0897	29.8776	11.1788	33.4422	12.1876	36.2175	13.8404	15.1649	16.2926	17.2399	75	0.29303	0.713556	0.817739	0.52201	0.515
H3647Y	3649	B	-	0.401997	0.7346	0.776737	0.238011	0.10411	2	24.7	24.7	0.0375	0.995297	0.614176	0.174024	0.973273	0.56299	-5.6215	-0.2548	0.761422	5.13868	0.866467	-12.1	-3.07685	NA	-4.6	0.97037	0.824515	0.706298	-1.27341	1	4.33	0.39196	83	0.984723	0.000434	0.950605	1e-06	0.217118	0.092485	0.925	0.838522	1.0186	0.845451	0.516	0.686921	3.135	0.997519	0.723	0.949	0.974118	0.746011	0.999338	1	0.877	4.687	0.671	0.259	0.702	0.758072	-5.26	0.729	0.588784	0.0125	14.5746	25	0.977409	6.35016	18.1242	7.91654	24.899	10.0897	29.8776	11.1788	33.4422	12.1876	36.2175	13.8404	15.1649	16.2926	17.2399	67	0.405269	0.780976	0.886666	0.432421	0.743
R3648G	3650	B	-	0.317322	0.9672	0.831277	0.25642	0.130553	-2	27	27	0.0392	0.995313	0.638306	0.176895	0.983885	0.63364	-8.16995	-0.4433	0.86257	6.41345	0.7513	-14.462	-4.12972	NA	-4.86	0.91946	0.551465	0.706298	-3.75173	0.999999	4.33	0.423247	125	0.914179	0.000327	0.976502	7e-06	0.0635199	0.48817	0.9559	0.964449	1.0853	0.900812	0.27	0.750844	3.125	0.996164	0.777	0.951	0.996568	0.649249	0.999575	1	0.962	1.73	0.994	0.776	0.92	0.72642	-6.03	0.796	0.365617	0.0002	13.887	61	0.995276	9.78978	18.6587	11.3197	25.2571	12.8217	30.0387	13.8339	33.5052	14.9847	36.3609	15.8319	16.5586	17.1821	17.9752	70	0.351923	0.688575	0.767106	0.563458	0.905
R3648Q	3650	B	-	0.277571	0.7597	0.746534	0.0560087	0.068378	1	32	32	0.1674	0.907862	0.637551	0.238247	0.994166	0.39515	-6.31838	-0.3827	0.844139	8.14563	0.789469	-11.717	-3.36306	NA	-4.82	0.99707	0.92452	0.706298	-1.80629	1	4.39	0.274534	43	0.974442	0.000521	0.987701	7e-06	0.478926	0.262505	0.9569	0.954278	1.0872	0.8018	0.332	0.685066	3.125	0.99101	0.779	0.957	0.9976	0.713054	0.997985	1	0.87	9.576	0.999	0.766	0.904	0.678774	-3.39	0.8	0.0716936	0.0007	14.5247	26	0.94004	9.78978	18.6587	11.3197	25.2571	12.8217	30.0387	13.8339	33.5052	14.9847	36.3609	15.8319	16.5586	17.1821	17.9752	59	0.394397	0.508156	0.579868	0.429258	0.796
A3649S	3651	B	-	0.704805	0.2389	0.791644	0.187377	0.0313778	1	22.7	22.7	0.1003	0.852515	0.576008	0.151901	0.982258	0.1283	-6.37324	-0.285	0.385246	3.69014	0.903208	-9.938	-3.9454	NA	-4.48	0.95991	0.657363	0.706298	-0.230949	1	5.43	0.0615828	99	0.919252	0.000213	0.877812	3e-06	0.228422	0.106841	0.8745	0.537202	0.8651	0.714405	0.754	0.53833	1.845	0.978508	0.36	0.405	0.991692	0.771228	0.595276	1	0.831	5.463	0.429	0.088	0.456	0.641685	-1.4	0.561	0.136895	0.1027	18.0106	-65	0.846955	11.0623	18.5194	12.8041	23.7548	14.3787	28.0274	15.49	31.3852	16.2219	34.1327	16.7702	17.1783	17.4988	18.0653	21	0.145234	0.181778	0.16076	0.443318	0.618
A3649V	3651	B	-	0.804974	0.4316	0.795747	0.239935	0.106873	0	24.4	24.4	0.021575	0.923144	0.576276	0.0760234	0.989625	0.26496	-3.3388	-0.2083	0.693202	5.46144	0.874146	-12.513	-3.22392	NA	-4.49	0.97768	0.551968	0.706298	-0.8555	1	4.33	0.123948	64	0.953507	0.000234	0.931607	3e-06	0.402615	0.104366	0.9231	0.712395	0.9535	0.511383	0.718	0.578179	2.6	0.98881	0.358	0.528	0.995066	0.773881	0.763517	0.998	0.551	3.852	0.982	0.734	0.74	0.70002	-2.98	0.717	0.0571486	0.0211	14.5746	-24	0.905373	11.0623	18.5194	12.8041	23.7548	14.3787	28.0274	15.49	31.3852	16.2219	34.1327	16.7702	17.1783	17.4988	18.0653	30	0.228596	0.24882	0.233645	0.488084	0.463
C3650R	3652	B	-	0.49875	0.9219	0.78148	0.0662197	0.0388715	-3	23.7	23.7	0.0014	0.455831	0.563339	0.170718	0.862415	0.14601	-2.22479	-0.3656	0.736933	1.96856	0.906398	-10.549	-2.18604	NA	-4.09	0.70043	0.428392	0.706298	-1.92579	0.999955	1.94	0.185462	180	0.698412	0.000417	0.933807	0.009526	0.767675	0.141021	0.749	0.482114	0.4306	0.493227	0.546	1.02557	1.5	0.985498	0.675	0.904	0.873661	0.741831	0.99005	0.904	0.227	1.486	0.309	0.035	0.455	0.662087	-4.83	0.619	0.56939	0.0022	6.0197	50	0.616776	10.5477	18.3423	12.0764	23.8231	13.5516	28.2364	14.4566	31.5586	15.1253	34.3556	15.8614	16.4171	17.1843	17.8227	58	0.097811	0.566578	0.606261	0.624635	0.778
C3650S	3652	B	-	0.376367	0.1673	0.777347	0.0196849	-0.161074	-1	22.2	22.2	0.0076	0.365373	0.504853	0.0831975	0.932351	0.09484	-1.13747	-0.1982	0.650166	1.58957	0.933497	-8.007	-2.86115	NA	-4.01	0.62696	0.316322	0.706298	-0.0732049	0.999978	3.685	0.0454256	112	0.527133	0.000187	0.779122	0.009526	0.394128	0.0627815	0.68795	0.303779	-0.0261	0.393928	0.731	0.710926	0.455	0.928321	0.491	0.5595	0.925353	0.792586	0.0840632	0.9445	0.556	2.655	0.001	0.001	0.18	0.559445	-3.37	0.2925	0.1442	0.2028	12.0152	35	0.422779	10.5477	18.3423	12.0764	23.8231	13.5516	28.2364	14.4566	31.5586	15.1253	34.3556	15.8614	16.4171	17.1843	17.8227	22	0.0692485	0.202757	0.138739	0.537247	0.493
N3651S	3653	B	-	0.615124	0.3234	0.780464	0.0954542	-0.00380908	1	23.9	23.9	0.0376	0.867258	0.617834	0.133592	0.981414	0.29658	-5.76388	-0.295	0.849475	4.48245	0.857695	-7.688	-2.67943	NA	-4.78	0.90334	0.647862	0.706298	-1.55328	0.999999	3.3	0.193361	46	0.943274	0.000435	0.948005	1e-06	0.92823	0.169532	0.924	0.79101	0.9483	0.794541	0.588	0.457164	3.135	0.984267	0.629	0.892	0.990461	0.731125	0.999631	1	0.368	5.976	0.807	0.294	0.829	0.681723	-4.38	0.676	0.0107539	0.0008	6.9637	-39	0.92166	12.1409	18.6415	13.4385	25.2273	14.0995	29.9111	14.8616	33.3474	15.4299	36.1535	15.8334	16.4121	17.0827	17.8106	50	0.271053	0.421384	0.430557	0.418556	0.838
M3652I	3654	B	-	0.524412	0.894	0.785404	0.181849	0.0234369	1	22.6667	22.6667	0.0164667	0.779794	0.533814	0.119881	0.955622	0.08845	0.53025	-0.252	0.324771	2.46197	0.954984	-5.979	-2.7726	NA	-3.95	0.968183	0.659627	0.706298	-0.394326	1	5.43	0.107127	10	0.960173	0.000207	0.953705	0	0.35375	0.113519	0.7366	0.38869	0.4874	0.818285	0.746	0.636508	1.045	0.970581	0.368	0.493	0.977728	0.747793	0.97166	1	0.860333	4.569	0.176	0.028	0.549	0.714423	-1.16	0.492	0.0817232	0.3308	18.0106	-59	0.768117	14.6045	19.2183	14.7696	24.685	15.8198	28.9856	16.5934	32.214	17.1058	34.9983	17.6753	18.1269	18.4814	18.7745	24	0.110215	0.24415	0.288624	0.35669	0.779
M3652L	3654	B	-	0.423854	0.1637	0.787106	0.12573	0.0273895	2	19.24	19.24	0.041	0.606698	0.513599	0.0607567	0.920568	0.05508	1.88672	-0.1176	0.284262	1.45062	0.959457	-4.337	-2.01285	NA	-3.73	0.943795	0.539311	0.706298	-0.0884741	1	5.43	0.0723822	15	0.851599	0.000178	0.90121	0	0.467761	0.06595	0.6563	0.252803	0.0447	0.613343	0.722	0.533545	-0.05	0.944118	0.415	0.407	0.960006	0.785443	0.300807	1	0.847	2.554	0.001	0.001	0.464	0.714345	-0.12	0.442	0.0162084	1	14.4595	-59	0.52012	14.6045	19.2183	14.7696	24.685	15.8198	28.9856	16.5934	32.214	17.1058	34.9983	17.6753	18.1269	18.4814	18.7745	27	0.016078	0.212704	0.242711	0.316523	0.688
M3652V	3654	B	-	0.606765	0.3667	0.785497	0.0282795	0.103169	1	22.2	22.2	0.0364	0.0931122	0.555984	0.122955	0.938965	0.12355	-0.851088	-0.2841	0.401908	2.37048	0.923944	-10.431	-2.514	NA	-4.03	0.98016	0.630579	0.706298	-0.51707	1	5.43	0.10132	21	0.91438	0.00018	0.964804	0	0.942075	0.096684	0.7756	0.299882	0.676	0.803451	0.692	0.584188	2.2	0.97852	0.325	0.588	0.975819	0.751507	0.919577	1	0.712	2.554	0.085	0.028	0.545	0.664754	-1.61	0.525	0.0841094	0.0025	14.4595	-50	0.262684	14.6045	19.2183	14.7696	24.685	15.8198	28.9856	16.5934	32.214	17.1058	34.9983	17.6753	18.1269	18.4814	18.7745	37	0.059967	0.302325	0.312709	0.35669	0.782
F3653I	3655	B	-	0.576792	0.9756	0.779344	0.342802	0.254635	0	24.1	24.1	0.1038	0.990321	0.644589	0.249862	0.93959	0.54813	-7.876	-0.3704	0.866284	3.66592	0.783204	-14.89	-3.29279	NA	-5.13	0.992	0.819627	0.706298	-3.0338	1	3.84	0.30212	21	0.948151	0.000565	0.907309	1e-06	0.520488	0.344187	0.9373	0.860463	0.972	0.917933	0.35	0.824496	3.135	0.993978	0.655	0.927	0.994578	0.621816	0.999592	1	0.951	5.818	0.92	0.292	0.747	0.807774	-5.22	0.834	0.130452	0.0003	9.005	-15	0.992472	15.1338	19.4819	15.5059	24.0175	16.4229	27.8775	17.0287	30.989	17.5967	33.6199	18.0778	18.4305	18.834	19.188	82	0.380322	0.62693	0.771185	0.506992	0.828
F3653L	3655	B	-	0.581803	0.9929	0.780537	0.226705	0.0878704	0	23.1	23.1	0.0744	0.993294	0.643419	0.125643	0.980682	0.36456	-7.11404	-0.2566	0.866284	2.27827	0.869404	-10.175	-2.03173	NA	-5.05	0.98189	0.638313	0.706298	-1.15155	0.999999	3.14	0.208458	22	0.877668	0.000397	0.79532	1e-06	0.414128	0.148244	0.9285	0.790193	0.936167	0.876572	0.6	0.683522	3.135	0.985685	0.611	0.877	0.989698	0.761283	0.992121	1	0.648333	3.55933	0.029	0.018	0.496	0.823984	-5.21	0.669667	0.0224459	0.0102	9.7996	-16	0.974837	15.1338	19.4819	15.5059	24.0175	16.4229	27.8775	17.0287	30.989	17.5967	33.6199	18.0778	18.4305	18.834	19.188	75	0.228014	0.506938	0.629517	0.506992	0.52
L3654P	3656	B	-	0.815191	0.974	0.799839	0.379524	0.307384	-3	28.3	28.3	0.0389	0.992616	0.621734	0.314003	0.977064	0.61858	-7.80407	-0.469	0.783904	6.70107	0.772117	-16.651	-5.83121	NA	-4.69	0.90046	0.748	0.706298	-2.74734	1	4.41	0.641241	98	0.903086	0.000517	0.882612	7.1e-05	0.0629562	0.571131	0.9421	0.935104	1.0656	0.954705	0.188	1.00842	2.995	0.997737	0.765	0.961	0.97928	0.717242	0.999925	1	0.908	3.983	0.988	0.771	0.957	0.786532	-5.66	0.909	0.821185	0.0004	9.8473	28	0.995944	15.9661	19.5871	15.9764	25.2565	16.3424	29.3978	16.7485	32.6746	17.0219	35.3418	17.2455	17.647	18.1896	18.9604	61	0.445433	0.854784	0.908265	0.635694	0.884
E3655K	3657	B	-	0.807459	0.4207	0.787729	0.169714	0.0060057	1	22.8	22.8	0.0191	0.489047	0.532284	0.146788	0.993522	0.05542	1.50971	-0.2113	0.374185	2.46631	0.935441	-9.502	-4.00776	NA	-4.04	0.94621	0.659551	0.706298	-0.508414	1	5.43	0.0596428	56	0.725654	0.000194	0.944206	0.006881	0.29509	0.086789	0.7258	0.377725	0.453	0.852694	0.754	0.670209	1.445	0.967476	0.414	0.535	0.993005	0.776442	0.700966	1	0.698	4.748	0.435	0.078	0.67	0.75441	-1.55	0.449	0.0685692	0.2199	18.0106	-29	0.501217	13.0083	20.2385	14.5076	26.2558	15.6608	30.6147	16.3664	33.8601	17.1575	36.4986	17.8142	18.3055	18.8826	19.5039	18	0.12935	0.18208	0.189399	0.39026	0.665
S3656G	3658	B	-	0.810005	0.0857	0.796213	-0.058774	-0.153073	0	21	21	0.0088	0.34672	0.449705	0.0820547	0.962631	0.03956	0.141024	-0.0466	0.281317	1.08799	0.949753	-0.414	-3.65848	NA	-4.06	0.7606	0.256474	0.706298	-0.105318	0.999998	4.34	0.0569955	56	0.611738	0.000143	0.771423	0.007665	0.46726	0.046402	0.5388	0.117971	-0.3982	0.26189	0.736	0.538619	-0.89	0.857711	0.44	0.276	0.972118	0.766859	0.129971	0.922	0.398	2.572	0	0.001	0.269	0.532889	1.64	0.267	0.295612	1	6.6009	-52	0.210073	10.6274	20.9544	14.2565	25.5254	16.2536	29.351	17.3198	32.3113	18.2958	34.92	18.996	19.5632	20.0415	20.5344	10	0.025538	0.0643747	0.0469361	0.42714	0.306
S3656R	3658	B	-	0.841525	0.9371	0.787268	0.0948462	-0.101537	-1	20.0367	20.0367	0.0137	0.877101	0.561625	0.118448	0.943786	0.16244	-5.70785	-0.1595	0.665248	1.31164	0.828466	-5.761	-3.54511	NA	-4.14	0.689563	0.476178	0.706298	-1.23147	0.999988	2.84667	0.267496	110	0.66173	0.000242	0.762724	0.007665	0.392571	0.120887	0.7554	0.322642	0.2734	0.565911	0.720667	0.646927	1.5	0.957718	0.484	0.651	0.97657	0.756879	0.523833	0.492	0.233333	0.648	0.003	0.003	0.334	0.611868	-2.61	0.325333	0.41375	0.018	6.07923	-44	0.789978	10.6274	20.9544	14.2565	25.5254	16.2536	29.351	17.3198	32.3113	18.2958	34.92	18.996	19.5632	20.0415	20.5344	25	0.098065	0.280911	0.270528	0.471658	0.392
Y3657C	3659	B	-	0.675747	0.9195	0.784879	0.204234	0.281294	-2	27.6	27.6	0.0097	0.958484	0.642494	0.169605	0.975514	0.48478	-8.04455	-0.4227	0.872138	5.68241	0.714776	-13.304	-3.24695	NA	-5.15	0.92022	0.563397	0.706298	-3.50168	0.999999	3.3	0.387284	194	0.922682	0.000571	0.948205	7e-06	0.858604	0.543294	0.9601	0.88593	1.0804	0.78602	0.27	1.0039	3.085	0.997627	0.699	0.968	0.998883	0.697745	0.998012	1	0.835	4.083	0.999	0.887	0.934	0.739058	-7.89	0.829	0.535621	0.0001	6.9637	26	0.9526	13.0171	21.4931	14.7592	25.8333	16.8208	29.3167	18.0479	32.2198	18.7914	34.595	19.4338	20.0036	20.5856	21.0671	79	0.342567	0.700676	0.798941	0.52642	0.884
K3658E	3660	B	-	0.500664	0.3672	0.796069	0.0445347	0.00772244	1	22	22	0.0057	0.578694	0.555206	0.152651	0.966047	0.01251	-2.5632	-0.1575	0.323779	2.42599	0.925893	-12.094	-3.54038	NA	-4.1	0.96484	0.659087	0.706298	-0.198379	0.999998	4.35	0.100642	56	0.888022	0.000203	0.520648	1e-06	0.861715	0.133271	0.7452	0.41365	0.4575	0.479581	0.72	0.808537	0.81	0.953595	0.393	0.435	0.995329	0.776643	0.618784	1	0.716	3.907	0.524	0.138	0.699	0.697077	-0.37	0.563	0.0509567	0.7078	11.2273	-7	0.6571	12.7729	21.8967	13.2798	27.3463	15.7786	31.289	17.1603	34.283	18.0319	36.673	18.9475	19.612	20.3339	21.1951	24	0.064836	0.139312	0.134376	0.401438	0.655
K3658M	3660	B	-	0.514238	0.5711	0.787831	0.238575	0.10492	-1	24.8	24.8	0.03255	0.975613	0.583001	0.128324	0.947251	0.0407	-3.29374	-0.1739	0.656601	5.60067	0.847413	-12.473	-3.27622	NA	-4.21	0.99203	0.779571	0.706298	-0.742857	1	5.43	0.111271	95	0.764291	0.000282	0.653935	1e-06	0.345656	0.165794	0.9278	0.808045	1.0289	0.802553	0.64	0.94884	2.2	0.986723	0.433	0.6	0.999064	0.763296	0.67671	1	0.759	4.24	0.991	0.77	0.67	0.646917	-2.99	0.763	0.668607	0.0214	14.4595	4	0.966879	12.7729	21.8967	13.2798	27.3463	15.7786	31.289	17.1603	34.283	18.0319	36.673	18.9475	19.612	20.3339	21.1951	23	0.220897	0.159918	0.18861	0.490153	0.694
A3659D	3661	B	-	0.740806	0.1994	0.789031	0.226226	0.0871816	-2	22.2	22.2	0.0059	0.272828	0.536191	0.15659	0.954323	0.06428	1.08012	-0.2287	0.341438	2.71623	0.921438	-9.337	-3.41531	NA	-4.09	0.84485	0.339862	0.706298	-0.157272	0.999999	4.4	0.05599	126	0.476559	0.000253	0.666133	0.024828	0.567203	0.1401	0.6963	0.412597	0.3102	0.575924	0.51	0.921248	1.1	0.982084	0.379	0.399	0.99632	0.777131	0.607574	0.915	0.301	1.516	0.651	0.153	0.793	0.574619	-1.45	0.527	0.510442	0.138	4.6005	-17	0.467666	11.0649	22.4473	11.8604	27.9801	14.9773	32.224	16.9577	35.3033	18.4063	37.8547	19.4451	20.2331	20.9707	21.6809	20	0.126094	0.180893	0.160889	0.502088	0.637
A3659P	3661	B	-	0.846591	0.7478	0.799163	0.184487	0.0272259	-1	23.9	23.9	0.0032	0.580026	0.537098	0.265702	0.942638	0.09558	-3.71589	-0.2684	0.399846	3.51292	0.843956	-8.853	-4.44878	NA	-4.13	0.72596	0.215426	0.706298	-1.17897	0.999998	4.4	0.148546	27	0.904617	0.000264	0.763824	0.024828	0.440694	0.111719	0.7521	0.487851	0.3732	0.532235	0.512	0.801583	1.1	0.987489	NA	0.54	0.997415	0.749716	0.950205	0.989	0.25	1.936	0.93	0.36	0.524	0.541148	-1.52	0.5	0.667989	0.0103	5.2733	-35	0.695381	11.0649	22.4473	11.8604	27.9801	14.9773	32.224	16.9577	35.3033	18.4063	37.8547	19.4451	20.2331	20.9707	21.6809	24	0.099367	0.368093	0.336716	0.457186	0.676
A3659V	3661	B	-	0.831294	0.0986	0.785005	0.163448	-0.00299433	0	23.5	23.5	0.00075	0.441858	0.536863	0.165512	0.977842	0.03072	-3.71831	-0.1146	0.443405	2.14244	0.867273	-6.997	-4.1964	NA	-4.12	0.65114	0.116715	0.706298	-0.302034	0.999999	4.4	0.0283634	64	0.754636	0.000224	0.809319	0.024828	0.576369	0.12807	0.677	0.288233	0.0346	0.56239	0.728	0.605256	1.1	0.963447	0.376	0.4	0.990539	0.749716	0.392039	0.915	0.124	1.516	0.278	0.034	0.39	0.51324	-1.86	0.438	0.144159	0.0331	4.6005	-49	0.477684	11.0649	22.4473	11.8604	27.9801	14.9773	32.224	16.9577	35.3033	18.4063	37.8547	19.4451	20.2331	20.9707	21.6809	22	0.11938	0.100223	0.0617585	0.412966	0.498
A3660P	3662	B	-	0.740802	0.8101	0.796455	0.0188848	-0.0801987	-1	11.57	11.57	0.0001	0.123215	0.537098	0.256788	0.680371	0.09996	-2.22987	-0.2863	0.454495	0.111826	0.989592	-7.959	-4.40602	NA	-4.13	0.16485	0.40431	0.706298	-0.940231	1	-6.85	0.130525	27	0.540283	1.51e-05	0.315368	0.039328	0.751951	0.11789	0.6522	0.201303	-0.141	0.481554	0.682	0.747025	1.1	0.962276	0.511	0.269	0.797034	0.764831	0.954129	0	0.077	0.48	0.026	0.039	0.419	0.360326	-2.18	0.426	0.773491	0.2028	8.6819	-20	0.0878832	7.43482	22.6825	11.7082	27.2831	15.7878	31.2121	17.8556	34.1141	19.1508	36.7202	20.0503	20.9418	21.6363	22.21	31	0.002187	0.27072	0.20496	0.506474	0.404
A3660S	3662	B	-	0.590903	0.0676	0.779	-0.0657731	-0.332255	1	6.47	6.47	0	0.0436879	0.461618	0.0485116	0.738335	0.02652	0.451309	-0.0262	0.281621	0.0352774	1.08084	-3.763	-3.63253	NA	-4.01	0.01495	0.064184	0.706298	-0.0361193	1	-6.85	0.0180208	99	0.526802	1.38e-05	0.0505949	0.039328	0.756094	0.091491	0.5008	0.0599769	-0.1862	0.226749	0.71	0.521791	-0.835	0.756653	0.298	0.072	0.745358	0.793943	0.0166908	0	0.337	0.48	0	0	0.139	0.323611	-0.03	0.241	0.286401	0.445	8.6819	-72	0.0333225	7.43482	22.6825	11.7082	27.2831	15.7878	31.2121	17.8556	34.1141	19.1508	36.7202	20.0503	20.9418	21.6363	22.21	16	0.007032	0.0447645	0.0244574	0.417227	0.174
A3660V	3662	B	-	0.76765	0.1342	0.783559	-0.00282683	-0.241837	0	7.974	7.974	0.000125	0.127189	0.518177	0.114898	0.889061	0.03054	-0.0447463	-0.0465	0.3067	0.289318	1.06837	-7.459	-3.76661	NA	-4.07	0.07356	0.08957	0.706298	-0.0727767	0.999949	0.818	0.026283	64	0.30608	4.33e-05	0.0350965	0.039328	0.849111	0.085961	0.6297	0.11601	-0.319	0.33493	0.742	0.571197	1.1	0.860212	0.271	0.14	0.878627	0.813981	0.0019977	0	0.049	0.676	0.006	0.01	0.219	0.350896	-0.79	0.197	0.0913862	0.5061	4.0032	-38	0.0831794	7.43482	22.6825	11.7082	27.2831	15.7878	31.2121	17.8556	34.1141	19.1508	36.7202	20.0503	20.9418	21.6363	22.21	16	0.032555	0.0364123	0.0239989	0.461542	0.239
W3661R	3663	B	-	0.429492	0.9984	0.784412	0.475037	0.529145	-3	29.25	29.25	0.1074	0.998627	0.669722	0.234393	0.948909	0.84487	-7.94645	-0.5604	0.791143	7.58253	0.762537	-11.001	-1.50203	NA	-6.2	0.993135	0.804165	0.706298	-3.8891	1	5.43	0.539782	101	0.912691	0.000577	0.673733	3e-06	0.115025	0.73995	0.9861	0.957509	1.0261	0.895339	0.232	1.04686	3.135	0.997681	0.676	0.989	0.999249	0.288678	0.999995	1	0.962	5.978	0.999	0.996	0.946	0.755279	-12.23	0.865	0.142577	0.0004	14.4595	57	0.997892	8.63766	23.3291	12.655	26.9861	16.195	30.4003	18.4832	33.1442	19.943	35.4917	20.9986	21.7638	22.3779	22.9005	81	0.5565	0.831351	0.910175	0.678261	0.953
T3664A	3666	B	-	0.441302	0.0801	0.780228	0.0998273	-0.0943814	0	22.4	22.4	0.1378	0.570956	0.566398	0.117034	0.813989	0.03611	-0.583889	-0.1283	0.671344	1.54295	0.915404	-3.766	-2.85104	NA	-4.11	0.98342	0.687303	0.706298	-0.158423	1	4.41	0.0496237	58	0.890846	0.000248	0.686731	0.002179	0.406659	0.09523	0.7997	0.256809	0.513	0.808542	0.764	0.569173	0.96	0.946384	0.179	0.445	0.977177	0.787142	0.257597	1	0.366	4.783	0.007	0.004	0.186	0.515717	-3.08	0.313	0.0483246	0.8732	10.4763	-49	0.545454	9.40379	25.2222	12.85	29.9395	16.7338	33.3998	19.0593	35.9218	20.4694	37.9147	21.9044	23.0124	23.8779	24.5938	29	0.056473	0.0990198	0.0811719	0.403808	0.431
T3664I	3666	B	-	0.389211	0.5061	0.779777	0.16713	0.00229399	-1	23.1	23.1	0.001475	0.954892	0.595634	0.232021	0.940021	0.1364	-5.394	-0.245	0.784162	3.90828	0.846779	-9.986	-3.7565	NA	-4.21	0.97643	0.497947	0.706298	-1.08657	1	4.37	0.068503	89	0.817517	0.000391	0.833317	0.002179	0.257637	0.242548	0.8768	0.495701	1.0757	0.863708	0.708	0.626488	2.485	0.977952	0.235	0.654	0.99627	0.758493	0.875439	0.978	0.019	3.001	0.895	0.261	0.341	0.62644	-4.4	0.484	0.155689	0.0153	13.6893	-37	0.808742	9.40379	25.2222	12.85	29.9395	16.7338	33.3998	19.0593	35.9218	20.4694	37.9147	21.9044	23.0124	23.8779	24.5938	46	0.289865	0.209345	0.209086	0.447795	0.575
T3664S	3666	B	-	0.386639	0.095	0.777994	0.0697106	-0.137642	1	20.93	20.93	0.0577	0.536675	0.565227	0.0898787	0.851874	0.03656	-2.95918	-0.0841	0.642566	1.7639	0.875404	-3.45	-3.06369	NA	-4.1	0.954495	0.544552	0.706298	-0.0635673	1	4.39	0.0304659	58	0.669482	0.000204	0.571043	0.002179	0.483294	0.0787065	0.81105	0.242161	0.4766	0.746472	0.746	0.526166	1.24	0.928084	0.153	0.3705	0.981482	0.800435	0.0406415	0.989	0.4195	3.892	0.004	0.004	0.152	0.518098	-2.58	0.316	0.0378578	0.1594	12.0828	-79	0.450915	9.40379	25.2222	12.85	29.9395	16.7338	33.3998	19.0593	35.9218	20.4694	37.9147	21.9044	23.0124	23.8779	24.5938	24	0.067618	0.0983344	0.0956346	0.361314	0.287
E3665D	3667	B	-	0.650444	0.7997	0.788814	0.0839184	-0.117234	2	22.6	22.6	0.00785	0.651285	0.63779	0.222242	0.910698	0.13749	-3.96553	-0.2825	0.629831	3.58138	0.881294	-9.132	-3.63769	NA	-4.67	0.951405	0.543298	0.706298	-0.499539	0.999952	1.66	0.151384	45	0.9927	0.000163	0.994201	2e-06	0.757227	0.168479	0.9328	0.477468	0.9505	0.751206	0.688	0.540615	2.07	0.9634	0.424	0.546	0.997353	0.752943	0.989573	1	0.1785	0.794	0.944	0.446	0.592	0.67061	-2.27	0.602	0.0197192	0.0105	8.5154	-31	0.711237	8.72374	24.3488	13.9616	30.2577	16.2961	33.6901	18.1301	36.3026	19.348	38.2906	20.6753	21.7158	22.7608	23.6314	32	0.113615	0.125375	0.145071	0.319556	0.669
D3666N	3668	B	-	0.646519	0.1302	0.770796	-0.0442121	-0.193627	1	24.1	24.1	0.0932	0.60522	0.48082	0.137719	0.99287	0.04163	-3.53803	-0.16	0.37697	2.96834	0.934094	-10.409	-3.8792	NA	-4.16	0.97291	0.729091	0.706298	-0.191699	1	4.4	0.0273662	23	0.733116	0.000223	0.930207	0.001109	0.979373	0.111652	0.6435	0.336914	0.4455	0.510446	0.72	0.592837	1.095	0.929338	0.181	0.676	0.995133	0.769359	0.147646	1	0.79	7.735	0.501	0.081	0.277	0.559853	-1.41	0.41	0.0452667	0.5126	12.53	7	0.406162	11.5897	24.2798	15.4245	30.5682	17.3932	33.9276	18.5183	36.2276	19.4523	38.1946	20.1544	20.7889	22.2092	23.3521	14	0.096504	0.0787991	0.0920092	0.354527	0.368
H3667P	3669	B	-	0.556233	0.3364	0.786532	0.313606	0.212697	-2	26.9	26.9	0.0799	0.888424	0.566691	0.178172	0.86628	0.13841	-5.79074	-0.3409	0.739615	4.88976	0.862442	-12.313	-1.70362	NA	-4.13	0.87883	0.764899	0.706298	-0.60075	1	4.42	0.105453	77	0.848993	0.000507	0.823318	0.002128	0.234018	0.255284	0.8564	0.71554	0.8498	0.877384	0.496	0.91907	2.455	0.995626	0.3	0.758	0.989719	0.771069	0.960239	1	0.844	5.809	0.976	0.454	0.816	0.570001	-6.05	0.687	0.267135	0.1162	9.8473	34	0.927073	11.2161	23.1824	13.3653	29.9426	15.4156	33.56	16.5249	35.9873	17.814	37.896	18.9309	19.814	21.1538	22.2063	21	0.303795	0.623804	0.553684	0.48401	0.747
H3667R	3669	B	-	0.557799	0.2292	0.779596	0.0646763	0.052098	0	22.8	22.8	0.0738	0.403175	0.558316	0.122093	0.923582	0.07267	-2.90755	-0.214	0.701089	3.79447	0.923368	-10.681	-2.27607	NA	-4.08	0.95482	0.680852	0.706298	-0.655778	1	4.42	0.0378084	29	0.728686	0.000352	0.894311	0.002128	0.889728	0.11822	0.7782	0.458604	0.6164	0.49662	0.742	0.723625	2.455	0.987187	0.227	0.571	0.987278	0.766382	0.857036	1	0.748	5.809	0.93	0.255	0.746	0.630608	-4.68	0.487	0.150239	0.2064	9.8473	-19	0.363938	11.2161	23.1824	13.3653	29.9426	15.4156	33.56	16.5249	35.9873	17.814	37.896	18.9309	19.814	21.1538	22.2063	21	0.180934	0.330328	0.263337	0.395554	0.582
H3667Y	3669	B	-	0.667196	0.1377	0.775143	0.147595	-0.025766	2	18.59	18.59	0.035	0.431427	0.50868	0.0505694	0.958497	0.06782	-2.60565	-0.0425	0.340157	1.67477	0.933548	-9.955	-2.72362	NA	-4.08	0.56349	0.272344	0.706298	-0.180759	1	4.4	0.0352057	83	0.881776	0.000202	0.920408	0.002128	0.540707	0.048093	0.6791	0.174469	0.1685	0.220613	0.76	0.669059	0.365	0.95353	0.266	0.432	0.923344	0.785608	0.406981	1	0.92	2.891	0.002	0.001	0.374	0.633875	-1.87	0.337	0.499336	0.9116	12.53	-13	0.261196	11.2161	23.1824	13.3653	29.9426	15.4156	33.56	16.5249	35.9873	17.814	37.896	18.9309	19.814	21.1538	22.2063	10	0.058212	0.120381	0.136579	0.313434	0.373
S3668C	3670	B	-	0.561861	0.0989	0.774796	0.173677	0.0116979	-1	25.3	25.3	0.0048	0.795814	0.568957	0.177821	0.866407	0.15007	-3.61211	-0.1974	0.666214	3.54206	0.76226	-5.455	-4.95431	NA	-4.22	0.34073	0.138222	0.706298	-1.20792	0.999982	3.23	0.0514294	112	0.828377	0.000204	0.809419	0.123908	0.535858	0.240194	0.8754	0.317543	0.8197	0.870004	0.672	0.762628	2.25	0.944024	0.293	0.432	0.986761	0.743323	0.925886	0.992	0.75	1.087	0.993	0.628	0.478	0.546855	-2.88	0.449	0.687793	0.0647	4.3972	-34	0.771273	13.6235	22.6576	14.3889	28.9083	14.8669	32.7058	15.9317	35.1514	16.9539	37.0042	17.6996	19.1079	20.5264	21.6918	22	0.185246	0.122191	0.0906638	0.394995	0.678
S3668G	3670	B	-	0.472074	0.1071	0.785847	0.00773331	-0.129814	0	21.6	21.6	0.0033	0.149395	0.52676	0.150935	0.937172	0.05022	-5.69027	-0.1561	0.445256	1.31385	0.910412	-7.181	-3.48817	NA	-4.19	0.78887	0.462039	0.706298	-0.412042	0.999982	3.23	0.0382986	56	0.728806	0.000162	0.70183	0.123908	0.960347	0.068499	0.6699	0.144939	-0.0474	0.424317	0.748	0.557542	1.555	0.775148	0.229	0.374	0.938198	0.759064	0.709404	0.992	0.363	1.087	0.002	0.003	0.244	0.506402	-2.24	0.209	0.0704126	0.6263	4.3972	-61	0.0822632	13.6235	22.6576	14.3889	28.9083	14.8669	32.7058	15.9317	35.1514	16.9539	37.0042	17.6996	19.1079	20.5264	21.6918	22	0.051872	0.0890053	0.0876701	0.35288	0.345
F3669C	3671	B	-	0.390775	0.9421	0.778672	0.309316	0.206535	-2	32	32	0.0411	0.910832	0.586982	0.236984	0.849228	0.21541	-3.39231	-0.4175	0.811485	7.84032	0.740822	-10.49	-5.36624	NA	-4.24	0.99582	0.94748	0.706298	-0.820972	1	5.43	0.0638386	205	0.881579	0.000503	0.945605	1e-06	0.099304	0.349508	0.9347	0.770106	1.0507	0.910081	0.506	1.06091	2.91	0.994762	0.238	0.847	0.995322	0.757383	0.998787	1	0.906	5.958	0.999	0.993	0.856	0.750152	-5.91	0.765	0.584322	0.0323	14.4595	-34	0.955962	15.5541	23.0809	15.9422	29.5509	16.1484	33.3091	16.5832	36.0031	17.241	38.0326	17.9824	19.4315	20.5447	21.933	65	0.185586	0.495368	0.496347	0.522575	0.821
D3671N	3673	B	-	0.518957	0.5656	0.81387	0.104925	-0.0870591	1	23.6	23.6	0.0682	0.980461	0.568176	0.13625	0.994402	0.09756	-2.03386	-0.3037	0.655003	5.27435	0.888003	-11.086	-4.06662	NA	-4.19	0.99277	0.929268	0.706298	-0.322176	1	5.43	0.0555482	23	0.759728	0.000357	0.963304	1e-06	0.450337	0.239441	0.8801	0.610202	0.851	0.763987	0.696	0.592837	2.725	0.936593	0.173	0.839	0.998212	0.779336	0.595254	1	0.501	7.739	0.682	0.307	0.866	0.705238	-3.18	0.543	0.0600266	0.0343	18.0106	3	0.852875	10.346	22.556	12.7232	29.2	13.8997	32.9241	14.6221	35.6753	15.7807	37.9051	16.9885	18.9645	20.4516	21.6139	18	0.247999	0.32026	0.340274	0.331918	0.34
R3672C	3674	B	-	0.919554	0.2427	0.772244	0.288386	0.17647	-3	28.7	28.7	0.0167	0.987132	0.566144	0.156447	0.981105	0.13013	-3.09586	-0.3326	0.710374	5.65276	0.722333	-7.476	-4.90629	NA	-4.16	0.96842	0.801287	0.706298	-0.691411	1	4.33	0.0749405	180	0.64654	0.000507	0.960654	0.002406	0.384384	0.219023	0.8831	0.757024	0.8808	0.530879	0.516	0.944349	2.08	0.969902	0.289	0.656	0.982451	0.739919	0.94118	1	0.752	3.234	0.999	0.791	0.85	0.641812	-4.78	0.636	0.768559	0.0279	11.0711	39	0.934959	11.295	22.2109	12.1518	28.6922	14.0491	32.532	15.039	35.2687	15.6706	37.3327	16.3163	18.1325	19.5576	21.028	32	0.164013	0.176929	0.186615	0.510413	0.635
R3672H	3674	B	-	0.660605	0.1508	0.745081	0.0555458	0.0235391	0	29.2	29.2	0.0068	0.900658	0.565435	0.186874	0.979657	0.09664	-4.53214	-0.2257	0.627654	5.17262	0.783855	-5.947	-4.55683	NA	-4.13	0.629	0.282189	0.706298	-1.58477	0.999999	4.4	0.0571284	29	0.687224	0.000393	0.89971	0.002406	0.830952	0.130467	0.8857	0.389485	0.8755	0.706676	0.72	0.796211	2.08	0.942231	0.185	0.542	0.997055	0.731878	0.955763	1	0.848	2.005	0.998	0.791	0.761	0.558082	-3.11	0.504	0.33277	0.0207	12.53	-5	0.7756	11.295	22.2109	12.1518	28.6922	14.0491	32.532	15.039	35.2687	15.6706	37.3327	16.3163	18.1325	19.5576	21.028	20	0.183555	0.106247	0.12455	0.377922	0.494
R3672S	3674	B	-	0.521047	0.6778	0.778485	0.106561	0.0457424	-1	22.9	22.9	0.0264	0.842454	0.56379	0.11029	0.971772	0.13316	-3.8512	-0.3243	0.639195	4.00279	0.858204	-4.728	-3.13876	NA	-4.06	0.80582	0.451327	0.706298	-0.425361	1	4.33	0.0907401	110	0.912694	0.000292	0.842016	0.002406	0.878235	0.152612	0.8006	0.517675	0.5127	0.667668	0.686	0.663643	2.08	0.942775	0.254	0.523	0.995214	0.771137	0.67552	1	0.603	3.234	0.91	0.264	0.788	0.548118	-2.87	0.604	0.0106705	0.153	11.0711	-15	0.819597	11.295	22.2109	12.1518	28.6922	14.0491	32.532	15.039	35.2687	15.6706	37.3327	16.3163	18.1325	19.5576	21.028	13	0.1596	0.206259	0.322201	0.421079	0.617
M3673T	3675	B	-	0.534939	0.9745	0.788844	0.22683	0.088049	-1	24.4	24.4	0.1595	0.964574	0.597308	0.142053	0.865818	0.51445	-4.5593	-0.3081	0.760688	5.14525	0.876004	-12.941	-3.47523	NA	-4.19	0.99558	0.907005	0.615465	-2.39975	1	5.43	0.19082	81	0.97622	0.000491	0.89891	0	0.18452	0.36556	0.8602	0.82463	0.8982	0.893086	0.656	0.698483	2.565	0.974682	0.381	0.964	0.996679	0.62801	0.998798	1	0.972	7.65	0.665	0.157	0.814	0.797744	-3.84	0.791	0.0336906	0.0002	14.4595	-60	0.951347	11.4388	22.9105	13.3466	29.6407	14.0603	33.6511	15.5878	36.4915	16.5332	38.8006	17.1969	18.4576	20.2635	21.7059	68	0.345561	0.765413	0.727448	0.426678	0.836
M3673V	3675	B	-	0.625317	0.5368	0.79394	0.148834	-0.0239863	1	23.3	23.3	0.0115	0.898398	0.576027	0.112142	0.885974	0.2488	-1.73282	-0.2863	0.502225	2.72519	0.907385	-8.655	-2.45694	NA	-4.11	0.86208	0.478586	0.615465	-0.496681	0.999998	4.35	0.123913	21	0.912927	0.000304	0.929907	0	0.647443	0.185647	0.8247	0.35895	0.7656	0.835894	0.694	0.604602	2.565	0.931748	0.246	0.83	0.986944	0.62801	0.997343	1	0.79	3.792	0.085	0.01	0.665	0.642829	-2.09	0.443	0.0213876	0.0175	11.2273	-70	0.728961	11.4388	22.9105	13.3466	29.6407	14.0603	33.6511	15.5878	36.4915	16.5332	38.8006	17.1969	18.4576	20.2635	21.7059	68	0.090008	0.414794	0.403913	0.341752	0.649
I3674T	3676	B	-	0.779405	0.8323	0.835489	0.179367	0.195718	-1	25	25	0.1557	0.772271	0.629928	0.264096	0.952466	0.15578	-6.98209	-0.3818	0.813192	6.76783	0.812436	-8.916	-3.64653	NA	-4.76	0.99558	0.895679	0.615465	-1.15194	1	5.43	0.0751517	89	0.931136	0.00047	0.925307	2e-06	0.653854	0.539197	0.9433	0.840739	1.0769	0.828848	0.56	0.781621	2.945	0.988307	0.378	0.93	0.996706	0.658864	0.998118	1	0.884	6.837	0.919	0.375	0.893	0.780238	-3.92	0.892	0.0245588	0.0058	14.4595	-33	0.71801	7.90459	23.1193	12.474	29.9036	14.2813	33.9506	15.1857	36.8884	16.0503	39.2593	17.3337	18.9161	20.6292	21.9645	67	0.331815	0.600303	0.572385	0.409647	0.821
I3674V	3676	B	-	0.869003	0.3377	0.832445	0.109768	-0.0801023	3	23.4	23.4	0.0532	0.396435	0.571484	0.100577	0.966276	0.02842	-1.83537	-0.2019	0.319046	2.38589	0.93871	-1.575	-3.02922	NA	-4.37	0.86582	0.649426	0.615465	-0.198734	1	4.42	0.025723	29	0.872312	0.000187	0.775622	2e-06	0.959473	0.055954	0.8078	0.249314	0.4581	0.453617	0.726	0.506514	1.625	0.880371	0.154	0.363	0.984503	0.770638	0.646412	1	0.763	4.87	0.06	0.021	0.462	0.61223	-0.42	0.432	0.0116271	0.3897	9.8473	-87	0.404775	7.90459	23.1193	12.474	29.9036	14.2813	33.9506	15.1857	36.8884	16.0503	39.2593	17.3337	18.9161	20.6292	21.9645	25	0.027485	0.0695535	0.0555294	0.252454	0.475
D3675G	3677	B	-	0.870959	0.4613	0.83488	0.208677	0.0619737	-1	32	32	0.1375	0.983902	0.584636	0.122626	0.981553	0.23909	-4.78159	-0.2866	0.700026	3.46526	0.84643	-7.569	-3.72417	NA	-4.16	0.99233	0.917198	0.615465	-0.84289	1	5.43	0.0968166	94	0.681415	0.000454	0.90121	1e-06	0.463359	0.138705	0.8422	0.510856	0.7826	0.834714	0.69	0.791877	2.3	0.970913	0.206	0.907	0.997426	0.741367	0.977626	1	0.623	6.463	0.085	0.039	0.809	0.689471	-4.03	0.589	0.0503502	0.0146	14.4595	-7	0.926893	6.8412	22.0982	10.4582	28.9697	12.1309	32.5803	13.8899	35.4338	15.1614	37.8718	16.3741	18.1902	19.6829	21.0077	25	0.267947	0.521785	0.535471	0.410173	0.724
D3675H	3677	B	-	0.961596	0.5597	0.812576	0.140902	-0.0353807	-1	24.7	24.7	0.0033	0.916491	0.584767	0.130816	0.89239	0.15236	-4.56189	-0.2847	0.637408	2.36674	0.792857	-9.948	-4.57745	NA	-4.17	0.89159	0.558174	0.615465	-0.269086	0.999991	1.81	0.11035	81	0.462636	0.000299	0.907809	1e-06	0.897352	0.171794	0.8176	0.26791	0.6358	0.528527	0.562	0.852695	2.3	0.943855	NA	0.859	0.993546	0.74362	0.913104	1	0.349	5.179	0.001	0.003	0.932	0.752603	-3.06	0.466	0.454106	0.0125	10.1582	11	0.607985	6.8412	22.0982	10.4582	28.9697	12.1309	32.5803	13.8899	35.4338	15.1614	37.8718	16.3741	18.1902	19.6829	21.0077	16	0.169793	0.474392	0.423738	0.410173	0.544
D3675N	3677	B	-	0.914405	0.1923	0.815889	0.00951905	-0.224103	1	25.3	25.3	0.0027	0.750533	0.583943	0.178974	0.986684	0.0661	-3.03716	-0.1625	0.486391	2.35663	0.897826	-8.161	-4.01861	NA	-4.12	0.97375	0.715303	0.615465	-0.0995573	0.999991	1.81	0.0545792	23	0.677453	0.000277	0.878012	1e-06	0.945236	0.105437	0.8172	0.322155	0.6494	0.575203	0.59	0.592837	2.3	0.89303	0.195	0.828	0.993713	0.780008	0.704168	1	0.06	5.179	0.001	0.002	0.825	0.730269	-2.3	0.453	0.0337204	0.0197	10.1582	-7	0.47702	6.8412	22.0982	10.4582	28.9697	12.1309	32.5803	13.8899	35.4338	15.1614	37.8718	16.3741	18.1902	19.6829	21.0077	13	0.075795	0.239501	0.194094	0.326659	0.532
D3676E	3678	B	-	0.787647	0.8541	0.79462	0.0359449	-0.0876581	2	22.65	22.65	0.0035	0.728108	0.566694	0.169411	0.873082	0.06397	-3.55061	-0.2917	0.710295	2.42846	0.881667	-3.653	-2.59592	NA	-4.15	0.928435	0.518102	0.615465	-0.761118	0.99996	-1.81	0.089829	45	0.846691	0.000446	0.837516	1e-06	0.673072	0.18456	0.8857	0.447624	0.7235	0.671277	0.682	0.534566	2.38	0.96313	0.299	0.627	0.99683	0.713271	0.983573	0.829	0.1545	-0.008	0.994	0.978	0.673	0.69112	-3.22	0.543	0.00965601	0.0214	9.7002	-47	0.57858	9.72419	22.4259	11.3809	29.2064	12.8781	33.0827	14.3326	35.987	15.4694	38.2174	16.7809	18.2331	19.7358	21.2004	25	0.157392	0.264946	0.283931	0.275314	0.495
D3676Y	3678	B	-	0.827501	0.8055	0.788318	0.361842	0.281985	-3	32	32	0.1377	0.994292	0.625303	0.146223	0.936084	0.36411	-6.86601	-0.3918	0.851294	10.5699	0.766894	-12.998	-3.1316	NA	-4.31	0.99284	0.935549	0.615465	-3.49608	1	5.43	0.323767	160	0.925884	0.000569	0.937806	1e-06	0.1048	0.852443	0.9519	0.864076	1.0999	0.797726	0.37	0.831686	3.07	0.991939	0.388	0.996	0.998123	0.68567	0.999826	1	0.981	7.552	1	0.997	0.894	0.716374	-7.35	0.858	0.730921	0.0045	18.0106	36	0.984716	9.72419	22.4259	11.3809	29.2064	12.8781	33.0827	14.3326	35.987	15.4694	38.2174	16.7809	18.2331	19.7358	21.2004	35	0.543984	0.880184	0.928556	0.483081	0.866
L3677F	3679	B	-	0.716483	0.8826	0.804519	0.189989	0.0351292	0	26.3	26.3	0.0072	0.937991	0.635362	0.319517	0.972895	0.1738	-7.97124	-0.353	0.824768	7.549	0.858531	-9.976	-4.3511	NA	-4.75	0.85133	0.248481	0.615465	-3.63576	1	5.43	0.102619	22	0.987073	0.000348	0.891311	0.00011	0.0846566	0.554436	0.9605	0.555563	1.0882	0.852031	0.568	0.696995	3.1	0.985173	0.197	0.876	0.997869	0.612674	0.999497	0.995	0.481	3.609	0.999	0.994	0.604	0.748846	-3.5	0.606	0.306623	0.0006	11.5021	-37	0.82551	9.39829	23.3082	12.3058	30.4712	13.709	34.3747	15.3604	37.5048	16.8408	39.8966	18.2281	19.2931	20.885	22.2013	46	0.307347	0.491998	0.542878	0.360516	0.548
L3677I	3679	B	-	0.661925	0.2552	0.800905	0.17893	0.019244	2	25.7	25.7	0.0116	0.928026	0.598135	0.30013	0.954077	0.12904	-3.30377	-0.2936	0.532292	6.43839	0.886473	-8.561	-4.18737	NA	-4.57	0.96919	0.575236	0.615465	-0.322185	1	5.43	0.0407634	5	0.87619	0.0003	0.884811	0.00011	0.335456	0.16602	0.9403	0.547268	1.0408	0.773237	0.7	0.628843	2.55	0.976952	0.282	0.571	0.996521	0.736188	0.976232	0.995	0.48	3.609	0.997	0.978	0.399	0.757529	-1.76	0.489	0.0559151	0.0381	11.5021	-83	0.846624	9.39829	23.3082	12.3058	30.4712	13.709	34.3747	15.3604	37.5048	16.8408	39.8966	18.2281	19.2931	20.885	22.2013	25	0.221726	0.151585	0.171733	0.28228	0.471
K3679Q	3681	B	-	0.848917	0.142	0.778298	0.0693959	-0.138094	1	24.2	24.2	0.0823	0.776717	0.551208	0.163172	0.929509	0.02767	-1.75237	-0.2169	0.433098	5.39668	0.904936	-8.107	-3.66192	NA	-4.16	0.99042	0.874878	0.615465	-0.120883	0.987897	4.93	0.0582856	53	0.780028	0.000369	0.856214	0.002084	0.401237	0.3572	0.8753	0.626989	0.8481	0.75839	0.644	0.628398	2.24	0.964106	0.233	0.458	0.984638	0.773706	0.903877	1	0.57	6.315	0.979	0.702	0.422	0.619044	-2.61	0.482	0.0229759	0.3867	13.6919	-44	0.733874	9.6564	25.1459	14.5991	32.3131	16.7965	36.4155	17.9724	39.4208	20.0048	41.7767	21.4362	22.4762	23.3189	24.1576	13	0.161545	0.150501	0.295773	0.266145	0.476
G3681E	3683	B	-	0.84789	0.1569	0.775718	0.139376	-0.0375726	-2	20.1	20.1	0.0041	0.529778	0.559637	0.274921	0.953989	0.03255	-2.42852	-0.1645	0.466055	2.58073	0.906251	-5.097	-1.86835	NA	-4.07	0.94276	0.610707	0.615465	-0.133107	0.00422321	3.84	0.0374794	98	0.605075	0.000438	0.820918	0.477523	0.731772	0.081623	0.755	0.253792	0.2611	0.670821	0.704	0.753389	0.87	0.957886	0.224	0.531	0.954415	0.758593	0.979522	1	0.412	5.017	0.454	0.084	0.481	0.5994	-3.16	0.355	0.012567	1	14.3447	-17	0.47903	5.60092	21.7988	9.04108	31.3717	11.3546	38.3176	13.3219	42.5638	15.1438	45.7374	16.8448	18.3547	19.6088	20.7355	9	0.132137	0.320621	0.238595	0.379277	0.422
G3681V	3683	B	-	0.878947	0.1303	0.773856	0.126088	-0.0566602	-3	22.4	22.4	0.0016	0.510636	0.559637	0.230942	0.961047	0.03313	-2.25844	-0.2952	0.460243	2.37189	0.870966	-5.692	-3.26435	NA	-4.06	0.86084	0.516565	0.615465	-0.0933375	0.00422321	3.84	0.0486939	109	0.373885	0.000313	0.880912	0.477523	0.75128	0.096176	0.7859	0.256799	0.3166	0.811531	0.73	0.745827	1.91	0.959561	0.189	0.556	0.956652	0.747623	0.995167	1	0.097	5.017	0.146	0.057	0.501	0.536647	-3.14	0.309	0.231905	0.4174	14.3447	8	0.432351	5.73993	19.2139	9.16449	25.5986	11.5062	30.4018	13.0932	33.4563	14.4461	35.845	15.6476	16.6907	17.6228	18.4576	25	0.168787	0.238	0.291352	0.422464	0.46
G3681W	3683	B	-	0.897618	0.3029	0.768476	0.160545	-0.00716491	-2	26.6	26.6	0.0038	0.897452	0.567094	0.225493	0.941437	0.05498	-4.28937	-0.2383	0.625113	4.95985	0.757694	-10.308	-5.192	NA	-4.17	0.90033	0.577508	0.615465	-0.292467	0.00330832	4.93	0.058605	184	0.42994	0.000464	0.915508	0.477523	0.313045	0.077182	0.8781	0.441447	0.7693	0.905629	0.75	1.06211	2.255	0.982483	0.224	0.57	0.974382	0.743806	0.997647	1	0.371	1.591	0.985	0.628	0.338	0.605694	-3.65	0.342	0.970583	0.0611	10.6312	68	0.767724	5.80943	17.9214	9.22619	22.7121	11.582	26.4439	12.9788	28.9025	14.0972	30.8988	15.049	15.8587	16.6299	17.3187	28	0.12625	0.250132	0.230634	0.379277	0.527
E3682Q	3684	B	-	0.587825	0.0997	0.768064	-0.0301224	-0.260774	2	23.3	23.3	0.1601	0.492562	0.574139	0.208364	0.959768	0.02116	-4.29109	-0.0096	0.496628	5.01167	0.924171	-5.076	-4.74588	NA	-0.26	0.96577	0.750959	0.615465	-0.0876767	0.992543	4.41	0.0642786	29	0.554366	0.000295	0.750625	0.000703	0.98052	0.037462	0.3826	0.326873	-0.2362	0.0960237	0.944	0.62083	2.045	0.882552	0.173	0.262	0.980761	0.778112	0.586249	1	0.619	5.3	0.919	0.477	0.221	0.509097	-1.03	0.156	0.0247905	0.0593	13.0286	-51	0.393141	12.7659	25.3352	15.6922	30.926	17.5705	34.3157	19.1045	36.9949	20.2476	39.0712	21.5614	22.6691	23.6559	24.5725	9	0.099907	0.0751769	0.153784	0.222159	0.311
Q3683L	3685	B	-	0.94421	0.0706	0.772958	-0.00798127	-0.249241	-2	21.5	21.5	0.005475	0.348587	0.462604	0.124037	0.860119	0.01663	-3.48311	-0.1029	0.382445	1.4589	0.94748	-4.31	-3.83023	NA	-0.1	0.90199	0.519481	0.615465	-0.0398535	0.00339941	4.44	0.0374478	113	0.475024	0.000484	0.518148	0.997919	0.531466	0.122172	0.1397	0.128588	-0.9013	0.0718115	0.834	0.56014	1.1	0.692608	0.21	0.321	0.897694	0.791097	0.314184	1	0.172	3.77	0.002	0.004	0.14	0.382837	-1.63	0.076	0.186042	0.1097	10.8558	-62	0.142445	10.8652	20.8862	11.5687	25.6274	13.1708	29.0196	15.1425	31.7577	16.641	34.2239	17.7059	18.5822	19.4528	20.2011	18	0.087509	0.0959687	0.0907972	0.359678	0.321
Q3683R	3685	B	-	0.782428	0.0871	0.773482	-0.0747398	-0.345135	1	21.3	21.3	0.0111	0.323455	0.501239	0.138776	0.9355	0.01048	-2.67422	-0.1953	0.399961	1.67699	0.931688	-3.601	-3.82668	NA	-0.13	0.92504	0.594794	0.615465	-0.0427492	0.00339941	4.44	0.0323595	43	0.411082	0.000229	0.527047	0.997919	0.520142	0.067797	0.1752	0.129634	-0.9488	0.165702	0.892	0.631234	1.1	0.611736	0.143	0.292	0.900644	0.785279	0.40996	1	0.2	3.77	0.005	0.006	0.154	0.408852	-1.42	0.094	0.107192	0.1722	10.8558	-82	0.126638	10.1175	20.772	10.5319	26.1357	11.9287	29.8993	14.1353	32.7856	15.8947	35.2453	17.1342	18.1185	19.1057	19.9627	10	0.010633	0.10675	0.0747731	0.24664	0.247
E3684D	3686	B	-	0.320265	0.129	0.769904	-0.0748157	-0.345244	2	15.88	15.88	0.0003	0.223052	0.513593	0.130681	0.890215	0.01294	-3.59268	-0.1419	0.49958	0.851792	0.925029	-5.744	-5.17581	NA	-0.32	0.82131	0.213499	0.615465	-0.164618	0.000558	-3.99	0.0444853	45	0.414317	0.000204	0.69663	0.016765	0.851882	0.0375215	0.1672	0.128266	-0.9975	0.0529886	0.88	0.53833	1.59	0.834552	0.165	0.177	0.884153	0.814591	0.216038	0.993	0.138	0.2	0.002	0.002	0.149	0.521343	-1.67	0.106	0.0185526	0.0457	6.8242	-75	0.0829581	14.787	25.8285	16.5575	31.2601	18.2077	34.6285	19.5916	37.3411	20.6974	39.4614	22.0045	23.1457	24.1035	25.043	15	0.0026455	0.0791801	0.0936085	0.220077	0.209
E3685K	3687	B	-	0.404471	0.1361	0.769707	-0.000656	-0.138089	1	23.7	23.7	0.0882	0.856296	0.498634	0.273793	0.990895	0.06299	-4.45159	-0.175	0.482401	3.60549	0.929927	-8.9	-5.7216	NA	-0.32	0.9774	0.921851	0.615465	-0.333584	0.992756	4.41	0.0640959	56	0.337641	0.00047	0.960604	1.6e-05	0.592509	0.043401	0.1713	0.335704	-0.736	0.120016	0.938	0.660276	2.035	0.730329	0.25	0.543	0.944129	0.771214	0.980754	1	0.691	7.472	0.307	0.048	0.145	0.659946	-1.71	0.136	0.0720814	0.4685	13.6213	-63	0.54799	15.7976	26.0751	16.9901	31.4272	18.5263	34.7849	19.8352	37.5142	20.9223	39.6565	22.2261	23.384	24.3273	25.2783	17	0.361278	0.206597	0.254262	0.250257	0.476
E3685Q	3687	B	-	0.401591	0.161	0.770531	0.0405724	-0.179497	2	23.4	23.4	0.0881	0.919743	0.546436	0.273552	0.971952	0.03549	-4.72427	-0.0445	0.543661	5.50553	0.890244	-8.076	-5.67661	NA	-0.33	0.98496	0.90955	0.615465	-0.0919994	0.992756	4.41	0.0568794	29	0.527642	0.000365709	0.872113	1.6e-05	0.767321	0.044829	0.2948	0.465091	-0.2615	0.125415	0.938	0.600033	1.895	0.833316	NA	0.428	0.981834	0.780793	0.922001	1	0.663	7.472	0.682	0.154	0.164	0.584338	-1.43	0.205	0.0539154	0.1585	13.6213	-76	0.801985	16.3029	26.1984	17.2065	31.5107	18.6856	34.8632	19.957	37.6008	21.0348	39.7541	22.3368	23.5032	24.4392	25.3959	19	0.240133	0.119684	0.191808	0.218017	0.385
E3687K	3689	B	-	0.342447	0.1652	0.768797	0.111483	-0.0776389	1	25.3	25.3	0.1132	0.950456	0.514095	0.251247	0.99362	0.07402	-1.55778	-0.332	0.650516	6.87555	0.909066	-9.118	-5.86795	NA	-0.41	0.97756	0.921851	0.615465	-0.350375	0.995394	5.31	0.0977243	56	0.432249	0.000392	0.969303	0.014198	0.467572	0.064785	0.3528	0.480947	-0.3186	0.27064	0.908	0.648113	1.87	0.930428	0.216	0.618	0.991175	0.729149	0.996333	1	0.893	9.41	0.953	0.473	0.243	0.658616	-2.35	0.214	0.107021	0.343	17.7424	-54	0.81352	16.5555	26.26	17.3146	31.5525	18.7652	34.9023	20.0179	37.644	21.091	39.8029	22.3922	23.5628	24.4952	25.4547	15	0.356558	0.169655	0.224116	0.251984	0.505
E3688K	3690	B	-	0.0901742	0.1473	0.769038	0.0674425	-0.1409	1	23.7	23.7	0.1271	0.892704	0.526122	0.2447	0.993505	0.07421	-2.70466	-0.2977	0.657397	4.70538	0.907786	-7.88	-5.27557	NA	-0.64	0.94837	0.785923	0.615465	-0.337317	0.987654	4.26	0.11976	56	0.363583	0.000278	0.911409	0.005899	0.607103	0.048637	0.3194	0.342788	-0.5016	0.181063	0.876	0.699819	1.56	0.892517	0.205	0.569	0.979071	0.756637	0.941952	1	0.511	6.407	0.792	0.257	0.252	0.633022	-2.6	0.184	0.127201	0.2817	13.3449	-68	0.668613	16.6818	26.2909	17.3687	31.5734	18.805	34.9218	20.0483	37.6657	21.1191	39.8273	22.4199	23.5926	24.5232	25.4841	16	0.196279	0.254426	0.311965	0.253121	0.505
E3689D	3691	B	-	0.110533	0.1162	0.768898	-0.0385035	-0.293084	2	2.4645	2.4645	0.00085	0.271073	0.507671	0.217328	0.770458	0.01895	-2.95353	-0.1595	0.44207	0.392527	0.927508	-5.916	-5.40414	NA	-0.31	0.585185	0.185975	0.615465	-0.131602	0.146795	-8.16	0.0499754	45	0.257565	0.000243	0.853415	0.004204	0.883982	0.0734175	0.1538	0.114557	-1.0813	0.0670848	0.903	0.567951	2.19	0.692214	0.125	0.223	0.785848	0.789305	0.534041	0.421	0.018	-0.344	0.06	0.018	0.159	0.533861	-1.5	0.107	0.0603755	0.2848	16.4254	-78	0.0981516	16.745	26.3063	17.3958	31.5838	18.825	34.9316	20.0636	37.6765	21.1331	39.8395	22.4338	23.6075	24.5371	25.4988	17	0.0140565	0.104643	0.100184	0.216492	0.425
E3689V	3691	B	-	0.145313	0.1339	0.768565	0.103777	-0.0887079	-2	25.7	25.7	0.056925	0.963159	0.525118	0.19018	0.962161	0.04351	-3.14653	-0.2301	0.737786	6.6754	0.876214	-4.552	-5.21327	NA	-0.63	0.98625	0.923157	0.615465	-0.299637	0.999823	5.01	0.120668	121	0.470701	0.000471	0.827217	0.004204	0.507949	0.227522	0.4352	0.573421	-0.2009	0.330518	0.818	0.678547	2.19	0.920279	0.15	0.59	0.993987	0.770715	0.801945	1	0.705	8.777	0.998	0.852	0.29	0.515879	-4.57	0.349	0.188053	0.1849	13.9919	-65	0.799876	16.7765	26.314	17.4093	31.589	18.8349	34.9365	20.0712	37.6819	21.1402	39.8456	22.4407	23.6149	24.5441	25.5062	19	0.304075	0.283177	0.320407	0.362011	0.549
E3691K	3693	B	-	0.408703	0.0829	0.770606	0.0685424	-0.13932	1	22.3	22.3	0.0279	0.343522	0.44189	0.119817	0.989119	0.04098	-2.58367	-0.0028	0.377413	1.81641	0.92252	-7.381	-4.41257	NA	-0.4	0.80332	0.256847	0.706298	-0.146209	0.0147229	3.82	0.0415667	56	0.392863	0.00017	0.663034	0.116847	0.76692	0.037477	0.1081	0.137945	-0.9609	0.121503	0.916	0.699819	1.445	0.847183	0.263	0.306	0.965598	0.814078	0.231829	1	0.25	2.418	0.435	0.078	0.793	0.536296	-0.93	0.133	0.140408	0.2151	11.8403	-62	0.210682	16.8081	26.3217	17.4228	31.5943	18.8449	34.9414	20.0788	37.6873	21.1472	39.8517	22.4476	23.6224	24.5511	25.5135	10	0.103635	0.0868165	0.0767341	0.259258	0.335
E3692G	3694	B	-	0.237726	0.111	0.782874	0.0291309	-0.195932	-2	24.1	24.1	0.0908	0.976738	0.583459	0.147929	0.978987	0.03002	-3.22641	-0.1834	0.727124	2.99051	0.864713	-7.728	-4.9969	NA	-0.48	0.93102	0.774711	0.706298	-0.4723	0.0272663	4.31	0.078989	98	0.435301	0.000427	0.843516	0.0001	0.682231	0.103961	0.3014	0.358969	-0.4877	0.229512	0.858	0.672347	1.5	0.796409	0.256	0.571	0.992333	0.76189	0.959582	1	0.371	7.013	0.001	0.001	0.126	0.553138	-3.77	0.233	0.159645	0.1198	10.5987	-43	0.827919	13.8591	25.3474	15.3749	30.5344	16.94	33.8116	18.4959	36.5624	19.9872	38.5922	21.0193	22.0955	23.4384	24.498	17	0.211733	0.285911	0.248791	0.366554	0.389
K3693E	3695	B	-	0.311038	0.1027	0.777495	0.150196	-0.0220302	1	22.6	22.6	0.2208	0.614127	0.544813	0.119679	0.970577	0.05662	-0.908618	-0.2424	0.468543	2.52934	0.926433	-11.235	-2.04232	NA	-4.08	0.89559	0.724997	0.706298	-0.0630635	0.709877	5.33	0.0289056	56	0.818217	0.000305	0.886311	0.001687	0.410828	0.163777	0.7168	0.300623	0.4865	0.631254	0.708	0.842191	0.46	0.918073	0.244	0.391	0.940315	0.759757	0.96405	1	0.148	4.554	0.435	0.057	0.186	0.548186	-2.29	0.425	0.0317015	0.7282	14.2846	-37	0.561185	12.188	23.5857	12.7809	29.1602	14.5168	32.5909	16.3305	35.3813	17.6754	37.3712	19.1193	20.3543	21.5489	22.656	17	0.089632	0.241309	0.246838	0.263476	0.387
K3694N	3696	B	-	0.391813	0.3328	0.778375	-0.00533792	-0.245444	0	21.3	21.3	0.00775	0.648087	0.568346	0.17264	0.919241	0.07091	-3.92796	-0.2647	0.694201	1.60491	0.901947	-13.586	-4.87438	NA	-4.21	0.90463	0.538149	0.706298	-0.232213	0.000421	2.07	0.0715007	94	0.71495	0.000464	0.821518	1e-06	0.823427	0.163756	0.7966	0.260396	0.391	0.661535	0.685	0.72783	1.935	0.887357	0.265	0.491	0.918522	0.785916	0.695041	1	0.169	1.9	0.501	0.081	0.317	0.657009	-2.14	0.418	0.0891162	0.0752	8.4752	-57	0.352045	9.19661	22.8908	11.4289	29.2436	13.3044	32.9302	14.9429	35.7522	16.5274	37.9529	18.2773	19.6596	20.7669	21.8462	19	0.115977	0.174154	0.197405	0.300788	0.526
P3695S	3697	B	-	0.16529	0.7412	0.793176	0.158078	-0.0107086	-1	23.8	23.8	0.434	0.914054	0.564065	0.179502	0.975289	0.09079	-3.12831	-0.25	0.806584	6.29176	0.920545	-11.341	-4.07233	NA	-4.22	0.96855	0.893402	0.706298	-0.540738	1	5.33	0.194743	74	0.95215	0.000346	0.952305	2e-06	0.327142	0.198089	0.9059	0.575539	0.9558	0.55925	0.696	0.596606	2.065	0.954891	0.184	0.789	0.98784	0.759596	0.946634	1	0.892	7.406	0.986	0.738	0.102	0.572972	-4.25	0.585	0.00598759	0.0684	17.7982	-68	0.765015	6.47943	21.8591	10.0033	28.3193	11.2114	31.9364	13.8528	34.636	15.7946	36.9226	17.1213	18.4473	19.5979	20.753	28	0.264878	0.304516	0.257539	0.36374	0.668
D3696E	3698	B	-	0.157324	0.9652	0.828252	0.12326	-0.060721	2	22.25	22.25	0.0763	0.98697	0.626107	0.238857	0.949545	0.11135	-8.68089	-0.2936	0.843792	5.2088	0.867664	-11.452	-3.56999	NA	-4.64	0.884475	0.410134	0.706298	-0.168487	0.192862	3.19	0.146282	45	0.97338	0.000276	0.990701	1e-06	0.302292	0.45229	0.947	0.484168	1.0733	0.74017	0.626	0.568377	3.03	0.972947	0.204	0.68	0.979815	0.740767	0.999756	0.877	0.179	0.01	0.994	0.978	0.168	0.593181	-3.36	0.6495	0.0116231	0.0075	11.0239	-68	0.857845	9.30272	21.588	9.70564	27.8234	11.3666	31.3501	13.6002	33.9031	14.9756	36.1908	16.2539	17.5126	19.1595	20.4653	41	0.302216	0.601854	0.589206	0.325683	0.769
P3697L	3699	B	-	0.624872	0.9082	0.794127	0.166908	0.171104	-3	26.2	26.2	0.146875	0.998299	0.62795	0.16024	0.973018	0.16367	-8.26831	-0.3764	0.860186	10.3296	0.852893	-13.512	-3.169	NA	-4.81	0.96855	0.893402	0.706298	-3.03286	1	5.33	0.323281	98	0.961231	0.000542	0.975902	2e-06	0.221116	0.834097	0.9648	0.869503	1.1071	0.855701	0.548	0.585819	3.02	0.986993	0.231	0.987	0.996741	0.425191	0.999935	1	0.833	7.457	1	0.997	0.357	0.653074	-8.4	0.737	0.132838	0.0065	17.7982	-10	0.974232	8.72741	21.5547	10.3258	27.5677	12.255	31.0941	14.08	33.6655	15.4987	35.7561	16.8459	18.1648	19.455	20.5998	59	0.504	0.720216	0.785638	0.523916	0.899
P3697S	3699	B	-	0.202951	0.8866	0.791162	0.111631	0.104721	-1	23.9	23.9	0.4106	0.987113	0.62706	0.191397	0.976831	0.15461	-3.93805	-0.3274	0.860606	10.3333	0.866559	-12.227	-4.11732	NA	-4.76	0.96855	0.893402	0.706298	-1.06262	1	5.33	0.248159	74	0.965347	0.000539	0.982402	2e-06	0.695859	0.774166	0.9648	0.845472	1.1071	0.568801	0.586	0.603172	2.67	0.982794	0.214	0.986	0.999566	0.72731	0.999471	1	0.882	7.457	1	0.996	0.301	0.586714	-6.72	0.753	0.00975609	0.0202	17.7982	-44	0.93671	8.72741	21.5547	10.3258	27.5677	12.255	31.0941	14.08	33.6655	15.4987	35.7561	16.8459	18.1648	19.455	20.5998	18	0.449583	0.738524	0.826286	0.434312	0.783
P3697T	3699	B	-	0.268826	0.9085	0.790777	0.262158	0.138796	-1	25.1	25.1	0.3896	0.976492	0.627546	0.207829	0.950008	0.17867	-7.85768	-0.3395	0.860606	10.3333	0.802494	-12.823	-4.14636	NA	-4.79	0.97489	0.873738	0.706298	-2.71131	1	5.33	0.211486	38	0.975	0.000533	0.990601	2e-06	0.425845	0.77081	0.9648	0.814718	1.1071	0.744502	0.588	0.676554	3.02	0.983612	0.162	0.985	0.999498	0.425191	0.99978	1	0.88	7.457	1	0.996	0.358	0.6239	-6.72	0.734	0.0269143	0.0005	17.7982	-60	0.936744	8.72741	21.5547	10.3258	27.5677	12.255	31.0941	14.08	33.6655	15.4987	35.7561	16.8459	18.1648	19.455	20.5998	65	0.47702	0.716187	0.830844	0.434312	0.834
V3702F	3704	B	-	0.127762	0.92	0.836582	0.357175	0.27528	-1	24.1	24.1	0.0642	0.975754	0.567494	0.195245	0.961963	0.16766	-6.22001	-0.3513	0.754076	5.27861	0.809706	-14.184	-3.53521	NA	-4.45	0.92448	0.847487	0.706298	-1.32033	0.725992	4.3	0.208774	50	0.90876	0.000541	0.966503	0.000198	0.140801	0.409409	0.8359	0.776049	0.6999	0.931857	0.436	0.891781	1.545	0.974067	0.305	0.808	0.994488	0.728701	0.987202	1	0.448	6.942	0.933	0.386	0.629	0.66379	-2.83	0.689	0.308894	0.0004	6.1692	-2	0.980979	10.9412	20.8139	11.3244	25.153	12.623	27.6646	13.3802	29.8745	15.481	31.7581	16.9162	18.1674	19.2111	20.069	45	0.361509	0.339942	0.425645	0.475665	0.883
S3706N	3708	B	-	0.717831	0.9735	0.826626	0.141343	-0.0347469	1	26.7	26.7	0.35	0.908204	0.569364	0.311547	0.968455	0.21418	-4.77842	-0.3028	0.702295	8.05377	0.886944	-15.371	-4.52863	NA	-4.25	0.98122	0.924276	0.706298	-0.704337	1	5.33	0.132114	46	0.985189	0.000495	0.941806	0	0.209625	0.336055	0.9248	0.640615	0.9763	0.896767	0.684	0.555938	2.465	0.894612	0.248	0.63	0.998455	0.758876	0.987564	1	0.893	9.41	0.993	0.968	0.503	0.768425	-2.39	0.532	0.0891955	0.0576	17.7982	-60	0.788587	9.21163	19.5804	11.3691	23.2849	12.388	25.3973	14.0131	27.2153	15.3663	29.0224	16.3406	17.2137	18.0696	18.8944	54	0.308074	0.329525	0.434314	0.373861	0.735
R3707C	3709	B	-	0.72202	0.723	0.766566	0.289963	0.375707	-3	26.3	26.3	0.0574	0.983995	0.615367	0.16454	0.976517	0.14314	-5.2895	-0.4187	0.808611	7.0411	0.809411	-13.138	-5.00029	NA	-4.38	0.89545	0.655915	0.706298	-0.532502	0.33467	5.33	0.240383	180	0.941978	0.000495	0.986901	5e-06	0.506564	0.35185	0.9341	0.848345	1.0508	0.876954	0.358	0.907956	2.935	0.985757	0.586	0.944	0.993392	0.739358	0.995575	1	0.815	2.755	1	0.759	0.793	0.790848	-6.12	0.803	0.747026	0.0171	11.5088	56	0.979968	8.7626	19.1591	10.5283	22.9419	12.9828	25.148	14.2553	27.0135	15.624	28.9554	16.6509	17.4957	18.1501	18.7028	47	0.346128	0.401144	0.562298	0.571634	0.88
R3707G	3709	B	-	0.679649	0.9562	0.827907	0.37897	0.306588	-2	23.4	23.4	0.0558	0.991488	0.61498	0.172235	0.981299	0.1615	-7.73183	-0.4452	0.845962	5.70336	0.823692	-15.554	-4.44401	NA	-4.34	0.91999	0.703644	0.706298	-1.52042	0.33467	5.33	0.284298	125	0.966351	0.000387	0.989501	5e-06	0.0730621	0.476362	0.9173	0.836805	1.0208	0.93328	0.406	0.768303	2.935	0.985373	0.427	0.833	0.994676	0.705551	0.999235	1	0.9	2.755	0.965	0.274	0.539	0.714673	-5.33	0.744	0.232023	0.0007	11.5088	60	0.989208	8.7626	19.1591	10.5283	22.9419	12.9828	25.148	14.2553	27.0135	15.624	28.9554	16.6509	17.4957	18.1501	18.7028	42	0.393576	0.647392	0.728207	0.527103	0.941
R3707H	3709	B	-	0.724665	0.5305	0.733783	0.229802	0.0923189	0	23.6	23.6	0.0539	0.926945	0.572231	0.148042	0.983096	0.08643	-4.41078	-0.3796	0.69389	3.41914	0.898727	-12.349	-4.40116	NA	-4.34	0.94634	0.884036	0.706298	-0.28742	0.581962	5.33	0.171682	29	0.883848	0.000418	0.983002	5e-06	0.322371	0.164679	0.8628	0.746055	0.7105	0.676331	0.604	0.712382	2.035	0.93059	0.539	0.69	0.996126	0.775868	0.833118	1	0.549	7.622	0.038	0.002	0.589	0.736291	-3.78	0.594	0.297497	0.1321	17.7982	42	0.914338	8.7626	19.1591	10.5283	22.9419	12.9828	25.148	14.2553	27.0135	15.624	28.9554	16.6509	17.4957	18.1501	18.7028	19	0.28411	0.228492	0.333941	0.437441	0.807
T3708A	3710	B	-	0.678935	0.6855	0.810338	0.171115	0.00801853	0	22.1	22.1	0.143	0.913714	0.548773	0.107985	0.926894	0.0372	0.134344	-0.3209	0.503271	3.60777	0.925519	-9.872	-2.89032	NA	-4.04	0.96967	0.742457	0.706298	-0.0756519	0.999921	5.33	0.0881975	58	0.940381	0.000503	0.89751	2e-06	0.351285	0.211735	0.7925	0.390161	0.5522	0.772637	0.714	0.561951	1.16	0.931522	0.202	0.434	0.995752	0.771623	0.717042	1	0.226	6.98	0.824	0.182	0.428	0.642094	-2.46	0.516	0.024323	0.5018	14.2846	-19	0.796703	8.43764	18.1702	11.2251	22.3733	12.578	24.889	14.3555	26.8242	15.4491	28.5612	16.2808	16.8998	17.3644	17.7544	20	0.171902	0.185578	0.166382	0.367432	0.461
T3708I	3710	B	-	0.67626	0.9679	0.809247	0.21597	0.0724499	-1	25.2	25.2	0.0019	0.964512	0.577886	0.137108	0.955645	0.12667	-5.09226	-0.3468	0.704381	5.24275	0.852152	-11.233	-3.48044	NA	-4.16	0.91421	0.601846	0.706298	-0.50336	0.0051953	3.03	0.17764	89	0.920872	0.000433	0.957004	2e-06	0.471835	0.213799	0.8885	0.499325	0.8767	0.84508	0.67	0.626488	2.48	0.971857	0.262	0.589	0.998175	0.740424	0.981469	1	0.116	4.545	0.996	0.755	0.491	0.756192	-3.43	0.601	0.163868	0.0429	10.7409	-6	0.884049	8.43764	18.1702	11.2251	22.3733	12.578	24.889	14.3555	26.8242	15.4491	28.5612	16.2808	16.8998	17.3644	17.7544	29	0.323904	0.229121	0.208861	0.410185	0.775
A3709T	3711	B	-	0.446164	0.9497	0.833358	0.266333	0.144793	0	29.8	29.8	0.2697	0.983926	0.623537	0.293464	0.983523	0.21062	-6.25979	-0.3093	0.782069	11.5635	0.869793	-11.95	-4.27381	NA	-4.62	0.98122	0.908339	0.706298	-0.531247	1	5.33	0.0875965	58	0.978569	0.000546	0.960504	3e-06	0.293382	0.743072	0.9572	0.862049	1.1039	0.896966	0.568	0.588247	3.03	0.976504	0.3	0.802	0.997697	0.736993	0.998237	1	0.933	9.41	0.997	0.989	0.624	0.728828	-3.22	0.765	0.0520314	0.0035	17.7982	-77	0.973565	5.82888	17.7388	9.67338	22.059	11.9557	24.3096	13.2365	25.911	14.1276	27.4866	14.8884	15.4322	16.262	17.057	50	0.396245	0.322515	0.288706	0.39568	0.834
L3710V	3712	B	-	0.423832	0.6563	0.781831	0.161645	-0.00558512	1	23.4	23.4	0.0043	0.942931	0.59294	0.251568	0.950371	0.22863	-4.47675	-0.3299	0.520717	4.0283	0.890378	-13.055	-4.28321	NA	-4.2	0.86352	0.367742	0.706298	-0.597454	0.000147	-0.297	0.0450136	32	0.881913	0.000325	0.972103	8.8e-05	0.732083	0.214677	0.9045	0.392287	0.8653	0.811433	0.674	0.594213	2.79	0.959611	0.18	0.561	0.988366	0.75355	0.963627	0.833	0.311	1.824	0.997	0.978	0.374	0.706352	-2.15	0.518	0.0709196	0.0104	10.0044	-66	0.727795	3.78455	16.4575	7.01532	20.578	9.20194	22.7749	10.7574	24.5813	11.6907	26.295	12.9222	13.9267	14.9278	15.7633	21	0.205961	0.156137	0.136104	0.343826	0.634
T3711R	3713	P	MH	0.359274	0.9302	0.789395	0.374795	0.30059	-1	27.4	27.4	0.3275	0.986938	0.607685	0.255094	0.943829	0.31336	-6.6708	-0.4068	0.844014	9.68008	0.790734	-14.16	-3.17778	NA	-4.28	0.97637	0.900222	0.706298	-2.3201	1	5.33	0.270478	71	0.974353	0.000554	0.985901	2e-06	0.652588	0.743643	0.9475	0.873835	1.0983	0.84275	0.324	0.723986	2.9	0.992017	0.344	0.966	0.997738	0.726833	0.994976	1	0.81	7.457	1	0.997	0.738	0.794279	-4.86	0.834	0.145975	0.0053	17.7982	-30	0.97779	11.9844	18.585	12.2976	21.3656	13.6693	23.1996	14.4661	24.7837	15.7792	26.6227	16.6764	17.3209	17.8208	18.2126	33	0.46938	0.6615	0.746128	0.408874	0.867
T3711A	3713	B	-	0.355832	0.8614	0.788824	0.247581	0.117857	0	27.2	27.2	0.4003	0.991819	0.607313	0.196142	0.904218	0.13819	-2.88114	-0.3208	0.828808	9.09377	0.881835	-10.409	-2.97337	NA	-4.24	0.97927	0.911972	0.706298	-0.578912	0.999921	5.33	0.0909864	58	0.997617	0.000544	0.975102	2e-06	0.31236	0.541376	0.9423	0.795743	1.088	0.813573	0.586	0.567351	2.9	0.971977	0.283	0.845	0.99838	0.737845	0.965494	1	0.914	8.777	0.994	0.97	0.24	0.728843	-4.03	0.811	0.0148766	0.0013	14.2846	-42	0.965553	11.9844	18.585	12.2976	21.3656	13.6693	23.1996	14.4661	24.7837	15.7792	26.6227	16.6764	17.3209	17.8208	18.2126	33	0.398221	0.290658	0.282562	0.366173	0.752
T3711M	3713	B	-	0.304636	0.6799	0.719091	0.112094	0.104767	-1	24.6	24.6	0.0852	0.961148	0.570707	0.263786	0.97348	0.20941	-2.97935	-0.3656	0.79403	8.03947	0.86502	-10.079	-3.97512	NA	-4.29	0.96855	0.89513	0.706298	-0.71983	1	5.33	0.111691	81	0.815895	0.000561	0.952205	2e-06	0.161436	0.39116	0.9301	0.863588	1.0665	0.701152	0.46	0.716343	2.205	0.975417	NA	0.767	0.997151	0.773	0.728666	1	0.754	7.457	1	0.996	0.376	0.767944	-4.85	0.637	0.416539	0.0489	17.7982	-28	0.891518	11.9844	18.585	12.2976	21.3656	13.6693	23.1996	14.4661	24.7837	15.7792	26.6227	16.6764	17.3209	17.8208	18.2126	19	0.37308	0.229184	0.250614	0.408874	0.795
E3712G	3714	B	-	0.56216	0.8169	0.786572	0.0531414	0.147425	-2	32	32	0.582	0.720442	0.575691	0.161599	0.984758	0.13653	-5.80133	-0.3444	0.815162	8.05329	0.828065	-12.716	-3.61775	NA	-4.43	0.97927	0.928067	0.706298	-1.07497	0.999921	5.33	0.182035	98	0.96102	0.000556	0.942906	2e-06	0.936538	0.760763	0.9271	0.791603	1.0691	0.798988	0.564	0.698719	2.31	0.984761	0.302	0.84	0.999447	0.755668	0.998516	1	0.946	8.777	0.999	0.986	0.323	0.740285	-5.35	0.82	0.0844954	0.0084	14.2846	-24	0.633916	3.78591	16.2707	8.02738	19.6545	9.46288	21.7163	11.2726	23.5445	12.5284	25.4992	13.6042	14.5101	15.2142	15.7993	16	0.447798	0.697824	0.647463	0.449023	0.775
K3713E	3715	B	-	0.454326	0.7166	0.799807	0.206417	0.0587277	1	24.6	24.6	0.5531	0.742691	0.563052	0.197428	0.982251	0.35475	-1.03339	-0.3414	0.646748	4.83343	0.915055	-9.034	-3.41003	NA	-4.06	0.96418	0.843814	0.706298	-0.353476	0.999921	5.33	0.0555507	56	0.985704	0.000404	0.933807	1e-06	0.858278	0.332132	0.8523	0.65588	0.7422	0.703057	0.666	0.801517	1.85	0.973151	0.371	0.741	0.99806	0.741073	0.99518	1	0.647	6.934	0.953	0.473	0.47	0.770993	-2.45	0.735	0.0253759	0.1123	14.2846	2	0.74613	5.5421	17.9559	10.5311	20.6133	12.3714	22.3562	14.0555	24.3111	15.0994	26.0443	15.8531	16.5178	17.0814	17.5434	23	0.178527	0.345772	0.377962	0.322471	0.71
S3714C	3716	B	-	0.503769	0.0972	0.775304	0.179456	0.02	-1	33	33	0.9164	0.685624	0.557901	0.143941	0.906	0.13326	-4.32619	-0.0954	0.67564	4.50104	0.867535	-9.208	-4.56067	NA	-4.29	0.93329	0.732143	0.706298	-0.238706	0.999921	5.33	0.0295461	112	0.803744	0.000289	0.873313	0.000932	0.205573	0.395856	0.878	0.486626	0.8525	0.675692	0.628	0.921379	0.985	0.959163	0.42	0.751	0.998328	0.771421	0.108989	1	0.73	3.706	0.993	0.628	0.54	0.644143	-2.05	0.624	0.660553	0.1266	14.2846	-48	0.883855	6.73306	19.05	12.3883	21.7646	14.3689	23.4014	15.3598	25.1542	16.2366	27.1461	17.0372	17.6705	18.1733	18.66	18	0.157532	0.102259	0.12247	0.413043	0.571
S3714I	3716	B	-	0.449585	0.2907	0.778062	0.205808	0.0578522	-2	35	35	0.237275	0.980583	0.588892	0.145418	0.950774	0.21262	-5.14525	-0.1484	0.813663	2.7946	0.845959	-15.964	-3.62021	NA	-4.27	0.80822	0.395411	0.706298	-1.50901	0.0316249	5.33	0.0579031	142	0.877005	0.000273	0.841716	0.000932	0.369159	0.100863	0.8656	0.36526	0.6989	0.793361	0.68	0.757624	1.68	0.957908	0.413	0.669	0.99601	0.776387	0.86835	1	0.691	2.422	0.006	0.003	0.679	0.662353	-4	0.543	0.390392	0.0094	13.4401	-44	0.964604	6.73306	19.05	12.3883	21.7646	14.3689	23.4014	15.3598	25.1542	16.2366	27.1461	17.0372	17.6705	18.1733	18.66	33	0.153704	0.305121	0.347667	0.457265	0.658
S3714N	3716	B	-	0.38147	0.2796	0.775121	0.0275909	-0.198144	1	34	34	0.957	0.672606	0.588532	0.262665	0.944199	0.07932	-4.54862	-0.1675	0.621645	3.95237	0.829788	-8.704	-3.69068	NA	-4.25	0.83809	0.453349	0.706298	-1.0056	0.0316249	5.33	0.0290389	46	0.9067	0.000341	0.782522	0.000932	0.807215	0.133921	0.8547	0.352331	0.8525	0.521011	0.694	0.555938	2.375	0.892878	0.352	0.739	0.997422	0.778621	0.817176	1	0.494	2.422	0.651	0.115	0.534	0.674504	-2.28	0.391	0.0839589	0.0193	13.4401	-78	0.819549	6.73306	19.05	12.3883	21.7646	14.3689	23.4014	15.3598	25.1542	16.2366	27.1461	17.0372	17.6705	18.1733	18.66	12	0.205094	0.199009	0.19761	0.329268	0.532
S3714R	3716	B	-	0.463025	0.824	0.779122	0.223961	0.0839285	-1	24.3333	24.3333	0.8668	0.885006	0.560493	0.200742	0.954779	0.2249	-3.30386	-0.1543	0.756977	3.75524	0.877768	-14.899	-3.38517	NA	-4.2	0.900053	0.611424	0.723698	-0.765798	0.335961	4.49667	0.0398898	110	0.803004	0.000353	0.887511	0.000932	0.469404	0.340215	0.804933	0.623909	0.640067	0.723861	0.654667	0.650004	2.025	0.962626	0.379	0.703667	0.997729	0.809257	0.747792	1	0.613	2.59067	0.868	0.289	0.553	0.691064	-3.61	0.694333	0.0908139	0.0353	13.0965	-69	0.876953	6.73306	19.05	12.3883	21.7646	14.3689	23.4014	15.3598	25.1542	16.2366	27.1461	17.0372	17.6705	18.1733	18.66	23	0.209541	0.427841	0.437791	0.413043	0.652
D3717H	3719	B	-	0.697143	0.373	0.779612	0.173244	0.0110769	-1	28.8	28.8	0.128	0.806528	0.555035	0.171823	0.8898	0.12297	-3.07295	-0.2782	0.627157	5.75906	0.858685	-12.413	-3.914	NA	-4.12	0.99252	0.924411	0.732398	-0.513891	1	5.11	0.056528	81	0.536233	0.000548	0.949705	2e-06	0.685412	0.118839	0.8617	0.519887	0.829	0.477393	0.78	0.852695	1.53	0.938965	0.363	0.842	0.997547	0.764738	0.724927	1	0.878	10.003	0.877	0.541	0.651	0.55151	-3.05	0.58	0.432596	0.1116	17.4781	-8	0.707265	12.903	18.8175	13.4001	21.9004	14.6219	24.8964	15.7587	27.2547	16.5583	29.322	17.1268	17.5757	18.0548	18.4421	19	0.322112	0.283814	0.328841	0.480149	0.425
E3718D	3720	B	-	0.825685	0.1765	0.783376	0.106887	-0.0842404	2	17.545	17.545	0.00045	0.287721	0.566801	0.09937	0.890399	0.02454	-1.86244	-0.0515	0.351942	1.90419	0.918759	-6.821	-3.48721	NA	-4.21	0.711965	0.295725	0.732398	-0.177276	9.53e-05	0.516	0.0200828	45	0.961972	9.79e-05	0.821218	0.558139	0.840508	0.077624	0.8314	0.174207	0.401	0.730317	0.739	0.518841	1.825	0.896854	0.312	0.199	0.990848	0.800621	0.59545	0.575	0.05	-0.233	0.961	0.334	0.555	0.611873	-0.89	0.369	0.0565579	0.1558	8.3087	-52	0.21875	12.9377	18.6129	14.6245	22.6672	15.6299	25.9491	16.1585	28.3864	16.6463	30.2757	16.9955	17.458	17.8356	18.1453	20	0.0151705	0.0408827	0.0497983	0.310363	0.38
E3718K	3720	B	-	0.82941	0.1001	0.781408	0.231482	0.0947309	1	24.4	24.4	0.1094	0.96431	0.567955	0.117805	0.994094	0.10447	-6.17421	-0.1048	0.742406	4.80415	0.875057	-9.004	-3.14602	NA	-4.21	0.96596	0.735975	0.732398	-0.467056	1	5.11	0.0362466	56	0.704224	0.000384	0.935706	0.558139	0.282217	0.107373	0.8714	0.524635	0.8179	0.860595	0.768	0.644888	1.935	0.958332	0.446	0.648	0.996708	0.784	0.89353	1	0.771	4.908	0.89	0.34	0.897	0.689597	-2.64	0.516	0.0525391	0.0635	17.4781	-14	0.882407	12.9377	18.6129	14.6245	22.6672	15.6299	25.9491	16.1585	28.3864	16.6463	30.2757	16.9955	17.458	17.8356	18.1453	28	0.245636	0.193089	0.326739	0.350148	0.389
D3719H	3721	B	-	0.529846	0.9974	0.810901	0.338034	0.247786	-1	32	32	0.2064	0.996817	0.644594	0.310481	0.870015	0.59344	-7.2934	-0.3521	0.866252	9.17454	0.779596	-13.731	-4.09712	NA	-4.99	0.99073	0.924411	0.732398	-2.14756	0.98178	4.08	0.346495	81	0.866911	0.00055694	0.953205	1e-06	0.414582	0.58932	0.9623	0.875301	1.0994	0.916544	0.568	0.680049	3.11	0.99049	0.424	0.956	0.999195	0.663004	0.998457	1	0.878	10.003	1	0.997	0.783	0.754081	-6.13	0.905	0.333664	0.0023	12.7338	-3	0.990445	10.0642	18.952	12.8468	23.6438	13.9386	26.6751	14.6885	29.1508	15.3737	31.2836	16.1223	16.8982	17.5111	18.1643	38	0.532222	0.700072	0.749504	0.450764	0.846
D3719Y	3721	B	-	0.695702	0.9919	0.813292	0.422905	0.369697	-3	33	33	0.194	0.999334	0.644971	0.220047	0.94418	0.71741	-5.99638	-0.3877	0.865874	9.17454	0.764427	-15.756	-3.95921	NA	-5	0.99022	0.927542	0.732398	-3.31381	0.98178	4.08	0.507188	160	0.931648	0.000568	0.955704	1e-06	0.424446	0.518654	0.9623	0.874757	1.0994	0.963874	0.416	0.733832	3.11	0.994294	0.441	0.962	0.98566	0.663004	0.999906	1	0.983	10.003	1	0.997	0.648	0.742914	-7.83	0.893	0.709222	0.0001	12.7338	17	0.994656	10.0642	18.952	12.8468	23.6438	13.9386	26.6751	14.6885	29.1508	15.3737	31.2836	16.1223	16.8982	17.5111	18.1643	49	0.570374	0.816107	0.931663	0.540524	0.888
Y3720F	3722	B	-	0.864132	0.0763	0.780165	0.0521295	-0.162896	3	16.03	16.03	0.007325	0.0979051	0.535544	0.0741246	0.884772	0.02577	0.462624	-0.03	0.419966	1.35852	0.949334	-10.197	-2.9088	NA	-4.06	0.87198	0.362436	0.732398	-0.185383	0.00202601	4.09	0.0153036	22	0.589777	0.000192	0.810219	0.000159	0.652082	0.09751	0.7006	0.152767	0.109	0.700192	0.742	0.523728	1.1	0.787338	0.39	0.333	0.882805	0.794583	0.00536227	0.114	0.091	0.895	0	0.001	0.42	0.59419	-1.18	0.341	0.249249	0.6516	10.5121	0	0.093891	12.3739	19.8969	12.4525	24.2053	13.8133	26.8623	14.8443	29.2098	15.6008	31.2666	16.8565	17.7746	18.5717	19.2853	17	0.011284	0.0525055	0.0851359	0.257947	0.343
M3723L	3725	B	-	0.60481	0.3141	0.812268	0.172176	0.00954177	2	20.9	20.9	0.21315	0.909001	0.564662	0.146027	0.891133	0.06381	-1.12222	-0.2375	0.459264	2.85286	0.930197	-10.684	-1.98221	NA	-4.04	0.99148	0.931304	0.732398	-0.153719	0.999855	5.11	0.0298524	15	0.809955	0.000461	0.907609	0	0.3297	0.057965	0.8129	0.627793	0.5238	0.79678	0.779	0.533545	2.7	0.904949	0.432	0.583	0.961181	0.781867	0.508461	1	0.8855	9.325	0.001	0.001	0.262	0.563276	-1.78	0.384	0.0865428	0.1255	14.0282	-56	0.866452	11.6262	20.4976	12.6028	25.9634	13.5115	28.9917	14.0845	31.4253	15.5191	33.4888	16.5164	17.8091	18.9224	19.7936	30	0.189479	0.219583	0.305647	0.264768	0.463
M3723V	3725	B	-	0.697645	0.1486	0.810257	0.196025	0.0438	1	20.3	20.3	0.158	0.923144	0.575424	0.134858	0.916822	0.11427	-2.77981	-0.2297	0.489343	3.06439	0.908839	-7.615	-2.79925	NA	-4.07	0.99108	0.929654	0.732398	-0.213951	0.999855	5.11	0.0336463	21	0.918682	0.000547	0.846215	0	0.482938	0.072224	0.8287	0.680664	0.596	0.890227	0.778	0.584973	2.15	0.919576	0.414	0.6	0.953487	0.787653	0.467921	1	0.795	9.325	0.003	0.001	0.165	0.507104	-2.27	0.445	0.282298	0.0792	14.0282	-44	0.86673	11.6262	20.4976	12.6028	25.9634	13.5115	28.9917	14.0845	31.4253	15.5191	33.4888	16.5164	17.8091	18.9224	19.7936	33	0.160554	0.227604	0.259297	0.30126	0.619
A3724V	3726	B	-	0.689106	0.8209	0.789019	0.237733	0.103711	0	23.4	23.4	0.017025	0.969578	0.595634	0.187795	0.973468	0.34816	-5.8363	-0.2458	0.70977	5.408	0.850007	-14.014	-3.18191	NA	-4.19	0.97284	0.708627	0.732398	-1.08841	0.990396	5.11	0.0424086	64	0.973921	0.000458	0.961204	0.004824	0.364	0.104492	0.8934	0.740294	0.9382	0.937657	0.752	0.594501	2.67	0.975049	0.398	0.749	0.993239	0.764071	0.834805	1	0.899	6.1	0.799	0.395	0.666	0.721287	-2.89	0.625	0.13676	0.0119	17.4781	-50	0.956346	9.71796	20.9439	13.2656	25.8025	14.9388	28.978	15.7995	31.1783	16.3166	33.1199	17.0674	18.381	19.3892	20.1743	47	0.316183	0.147719	0.142595	0.412243	0.738
Y3725D	3727	B	-	0.165428	0.9974	0.808302	0.550806	0.553418	-3	25.6	25.6	0.1572	0.980479	0.642421	0.398181	0.885286	0.95023	-8.66949	-0.4483	0.821386	7.34374	0.744319	-16.801	-5.14949	NA	-4.98	0.98711	0.891233	0.732398	-2.94582	0.999855	5.11	0.457512	160	0.899561	0.000578	0.993026	8e-06	0.603724	0.698791	0.9643	0.965219	1.1006	0.616978	0.174	1.01471	3.085	0.993641	0.738	0.987	0.996616	0.677362	0.999824	1	0.976	8.017	0.999	0.994	0.673	0.768354	-8.76	0.945	0.883739	0.0006	14.0282	55	0.993548	12.7382	21.8888	14.3047	26.5962	15.755	29.7997	16.6146	32.1153	17.219	33.8738	18.3292	19.506	20.4129	21.179	80	0.624475	0.74449	0.866659	0.55469	0.85
A3726D	3728	B	-	0.410073	0.9976	0.855739	0.566534	0.576011	-2	24.6	24.6	0.2035	0.994235	0.639274	0.367721	0.967924	0.75649	-5.56391	-0.4023	0.850613	8.76653	0.789852	-18.128	-4.70606	NA	-4.55	0.98835	0.903535	0.732398	-2.49004	1	5.11	0.418847	126	0.944178	0.000559	0.964804	3e-06	0.159556	0.469872	0.9604	0.907125	1.1003	0.918606	0.282	0.86117	3.06	0.994192	0.596	0.969	0.998475	0.697784	0.998476	1	0.807	7.905	0.999	0.996	0.807	0.804777	-4.3	0.914	0.640179	0.0002	17.4781	-13	0.996601	12.7117	21.8308	13.7153	27.308	14.6372	30.8326	15.3512	33.308	16.1709	35.1538	17.4661	18.6619	19.9371	20.9634	56	0.558243	0.719903	0.703915	0.484991	0.884
A3726S	3728	B	-	0.38878	0.2704	0.845742	0.224744	0.0850531	1	23.1	23.1	0.151	0.956693	0.614547	0.1061	0.949171	0.17936	-4.00828	-0.2175	0.463989	6.82007	0.87943	-11.267	-3.97453	NA	-4.48	0.97363	0.752979	0.732398	-0.237569	1	5.11	0.0429778	99	0.955503	0.000411	0.89651	3e-06	0.308888	0.18658	0.9537	0.792393	1.0761	0.762802	0.696	0.544726	2.255	0.975228	0.458	0.457	0.997115	0.792359	0.407947	1	0.784	4.262	0.997	0.985	0.383	0.705541	-1.48	0.663	0.0629138	0.0656	17.4781	-77	0.944128	12.7117	21.8308	13.7153	27.308	14.6372	30.8326	15.3512	33.308	16.1709	35.1538	17.4661	18.6619	19.9371	20.9634	33	0.23138	0.132196	0.151657	0.354302	0.554
D3727G	3729	B	-	0.218331	0.3318	0.812155	0.207879	0.229956	-1	24.1	24.1	0.1411	0.885408	0.563807	0.111175	0.976076	0.58989	-4.23801	-0.2469	0.748492	4.56802	0.899618	-12.366	-3.80045	NA	-4.21	0.95013	0.660427	0.732398	-0.584375	0.999782	5.01	0.139513	94	0.795581	0.000262	0.970003	2e-06	0.316177	0.231585	0.8884	0.805628	0.9307	0.625025	0.466	0.791877	2.025	0.966474	0.437	0.622	0.996969	0.78852	0.745435	0.972	0.458	2.583	0.952	0.612	0.574	0.739009	-3.52	0.862	0.317877	0.1056	13.8328	45	0.932031	9.3806	21.1714	12.6983	27.1529	14.0268	30.8578	15.1299	33.1967	15.8538	35.0979	16.7948	18.0086	19.1915	20.21	35	0.230359	0.25789	0.249059	0.432295	0.564
D3727H	3729	B	-	0.293808	0.7524	0.789246	0.219994	0.259758	-1	27	27	0.0892	0.950778	0.56835	0.187277	0.881096	0.42874	-3.16868	-0.3247	0.686893	8.76214	0.86133	-14.252	-4.04132	NA	-4.21	0.99252	0.920892	0.732398	-0.333279	1	5.11	0.133481	81	0.756382	0.0005	0.956304	2e-06	0.761006	0.154988	0.9296	0.815945	1.053	0.504665	0.468	0.852695	2.375	0.9724	0.436	0.827	0.999141	0.751324	0.925773	1	0.93	10.003	0.998	0.879	0.786	0.789889	-3.72	0.776	0.391971	0.1202	17.4781	54	0.901926	9.3806	21.1714	12.6983	27.1529	14.0268	30.8578	15.1299	33.1967	15.8538	35.0979	16.7948	18.0086	19.1915	20.21	30	0.442317	0.258122	0.29938	0.432295	0.644
D3727V	3729	B	-	0.348219	0.8109	0.797273	0.443514	0.399301	-3	24.2	24.2	0.04825	0.988854	0.56835	0.152187	0.928399	0.7101	-4.36547	-0.3624	0.770625	5.42205	0.841898	-17.359	-3.51539	NA	-4.21	0.95359	0.690648	0.732398	-0.952817	0.999782	5.01	0.186219	152	0.935652	0.000321	0.963904	2e-06	0.548944	0.339633	0.9188	0.86008	1.0109	0.88307	0.444	0.825265	2.375	0.982092	0.472	0.637	0.997117	0.761629	0.983367	0.972	0.575	2.583	0.993	0.796	0.867	0.72581	-5.07	0.852	0.575554	0.085	13.8328	60	0.993348	9.3806	21.1714	12.6983	27.1529	14.0268	30.8578	15.1299	33.1967	15.8538	35.0979	16.7948	18.0086	19.1915	20.21	38	0.285655	0.24965	0.423069	0.521875	0.794
I3728M	3730	B	-	0.104434	0.5023	0.819466	0.252216	0.124515	1	15.11	15.11	0.0191	0.603035	0.577734	0.0916519	0.820841	0.26173	-4.38978	-0.3011	0.348237	2.62324	0.894961	-11.959	-3.9078	NA	-4.56	0.80014	0.374478	0.732398	-0.209873	0.00184233	4.09	0.0965151	10	0.930458	0.000196	0.917108	2e-06	0.430715	0.11017	0.8381	0.561093	0.6996	0.766236	0.51	0.584188	1.76	0.960217	0.592	0.317	0.95073	0.752532	0.424072	0.862	0.258	-0.011	0.506	0.051	0.764	0.733938	-1.12	0.628	0.183128	0.1524	12.4392	-69	0.815172	10.699	21.5727	12.6614	27.2711	14.886	30.5772	16.2717	32.9881	17.3803	34.7982	18.2454	19.2818	20.1192	20.7851	20	0.053151	0.140847	0.210652	0.329418	0.763
I3728T	3730	B	-	0.09363	0.9765	0.823387	0.401536	0.50813	-1	23.7	23.7	0.1724	0.98634	0.627328	0.216988	0.932465	0.50973	-7.25945	-0.3676	0.786066	6.70953	0.813744	-12.67	-4.37739	NA	-4.61	0.98478	0.901582	0.732398	-2.27087	0.999855	5.11	0.0952789	89	0.933277	0.000559	0.974603	2e-06	0.720986	0.526136	0.9256	0.888885	1.0471	0.777893	0.284	0.748519	2.91	0.98958	0.634	0.963	0.988157	0.761179	0.970218	1	0.844	8.017	0.958	0.395	0.901	0.82309	-3.7	0.938	0.392015	0.0003	14.0282	-20	0.984765	10.699	21.5727	12.6614	27.2711	14.886	30.5772	16.2717	32.9881	17.3803	34.7982	18.2454	19.2818	20.1192	20.7851	64	0.470245	0.547356	0.494165	0.413206	0.901
M3729L	3731	B	-	0.355961	0.7802	0.844189	0.212256	0.151679	2	25.05	25.05	0.1969	0.95858	0.62689	0.169478	0.923131	0.59986	-4.81092	-0.1966	0.5438	7.46373	0.928566	-10.554	-1.77087	NA	-4.2	0.99148	0.93091	0.732398	-0.312605	0.999855	5.11	0.0822375	15	0.888277	0.000545	0.949805	0	0.45452	0.26243	0.9376	0.812	1.073	0.846672	0.682	0.537553	3.03	0.942554	0.466	0.807	0.991942	0.787656	0.91838	1	0.9735	9.325	0.734	0.651	0.595	0.725252	-2.43	0.823	0.00325802	0.0475	14.0282	-65	0.941701	13.9595	22.7418	15.3393	28.2082	15.9285	31.6084	17.0118	34.0588	17.9949	35.8619	18.7736	20.0718	21.0926	22.0031	52	0.21789	0.350018	0.40947	0.312892	0.681
K3731R	3733	B	-	0.506561	0.1773	0.808993	0.213574	0.0690074	2	31	31	0.3746	0.931201	0.580109	0.138	0.976924	0.43234	-3.04044	-0.1639	0.721248	7.85063	0.885388	-7.445	-3.07555	NA	-4.35	0.99108	0.944904	0.732398	-0.386709	0.999855	5.11	0.0529256	26	0.944654	0.000349	0.920608	1e-06	0.253651	0.224248	0.9272	0.643838	1.0301	0.8619	0.692	0.481384	2.74	0.937062	0.367	0.791	0.992336	0.784644	0.712978	1	0.987	9.325	0.997	0.98	0.627	0.632249	-2.21	0.763	0.0590526	0.0425	14.0282	-17	0.902369	11.9104	21.7659	11.9143	27.4762	13.7499	30.9936	15.5522	33.643	16.8809	35.8663	18.2656	19.398	20.3025	21.1115	24	0.179706	0.23669	0.226816	0.268676	0.7
S3732T	3734	B	-	0.689748	0.7138	0.843739	0.264855	0.14267	1	32	32	0.1599	0.979409	0.633782	0.32703	0.943266	0.50148	-8.66898	-0.2261	0.768745	10.4165	0.870184	-13.959	-3.3832	NA	-4.36	0.97999	0.850624	0.732398	-0.221173	0.999992	5.37	0.10692	58	0.863904	0.000516	0.860114	0	0.522961	0.647103	0.9512	0.727623	1.098	0.560568	0.586	0.533831	3.07	0.972691	0.358	0.908	0.995969	0.753312	0.945698	1	0.977	9.241	0.982	0.952	0.475	0.586961	-2.53	0.799	0.100698	0.0008	16.6159	-65	0.937929	13.3488	23.0583	14.1512	27.8799	15.9916	31.0457	17.4112	33.686	18.684	35.9414	19.9759	20.9503	21.7466	22.4014	52	0.358573	0.58002	0.637979	0.316944	0.603
C3733Y	3735	B	-	0.209284	0.9858	0.836958	0.372349	0.379943	-2	29	29	0.0738	0.973245	0.623374	0.340774	0.959815	0.7945	-7.79012	-0.4449	0.863976	10.3792	0.745474	-16.017	-2.77688	NA	-4.32	0.96261	0.8749	0.732398	-1.65245	0.999992	5.37	0.106821	194	0.962093	0.000565	0.935006	0	0.242191	0.708429	0.9481	0.940836	1.096	0.843007	0.258	0.982007	3.045	0.992598	NA	0.991	0.994774	0.683082	0.998497	1	0.984	7.399	0.998	0.991	0.946	0.803756	-8.86	0.823	0.558257	0.0001	16.6159	25	0.976196	15.0818	23.3793	16.2852	28.1599	16.7029	31.5674	18.0121	34.6514	19.1733	37.0913	20.3779	21.2774	22.0804	22.7734	62	0.529599	0.948809	0.936855	0.456319	0.903
L3735M	3737	B	-	0.130324	0.09	0.777214	0.0449325	-0.173234	2	16.07	16.07	0.0004	0.128849	0.500301	0.122719	0.745316	0.10523	-1.67298	-0.0407	0.305355	0.970139	0.920047	-4.76	-4.50516	NA	-4.11	0.51265	0.10317	0.732398	-0.0319277	0.000112	-1.31	0.0135744	15	0.549234	0.000121	0.561944	0.001603	0.991834	0.070373	0.5853	0.137887	-0.116	0.313664	0.758	0.944579	0	0.739519	0.229	0.183	0.881532	0.821749	0.0253242	0.995	0.132	0.537	0.264	0.044	0.275	0.461462	-0.15	0.264	0.378945	0.1037	4.0447	-84	0.0633629	6.78539	18.5781	8.58617	23.507	10.2996	26.6837	12.164	29.4581	13.4721	31.6909	14.6596	15.8361	16.8871	17.772	22	0.002229	0.0376218	0.0462542	0.225481	0.232
L3735V	3737	B	-	0.101946	0.0953	0.790632	0.0514222	-0.163912	1	14.34	14.34	0.0006	0.21936	0.539088	0.15491	0.921707	0.09125	0.351196	-0.0635	0.315177	0.94986	0.91871	-6.123	-3.71392	NA	-4.08	0.74764	0.272528	0.732398	-0.0922912	0.000112	-1.31	0.0140808	32	0.534137	9.58e-05	0.90041	0.001603	0.900502	0.128557	0.6397	0.134537	-0.105	0.3685	0.68	0.629892	0.55	0.722015	0.19	0.174	0.845619	0.803052	0.282384	0.995	0.187	0.537	0.11	0.044	0.227	0.43164	-0.52	0.2	0.0853296	0.2718	4.0447	-69	0.0877849	8.28581	19.6383	9.3716	24.9715	10.8485	28.6381	12.8672	31.8965	14.3627	34.3888	15.5282	16.7908	17.8667	18.7764	25	0.003657	0.0285309	0.0270899	0.258461	0.216
E3736Q	3738	B	-	0.12448	0.1514	0.771859	0.0813826	-0.120876	2	24.3	24.3	0.0241	0.800088	0.608159	0.167474	0.971035	0.06386	-4.37708	-0.0575	0.539992	4.18565	1.02918	-10.232	-4.12078	NA	-4.27	0.96931	0.696609	0.732398	-0.0658676	0.765427	4.32	0.0312591	29	0.748357	0.000434	0.871513	0.008336	0.619309	0.173448	0.8803	0.37838	0.9695	0.717534	0.69	0.642421	2.545	0.913618	0.271	0.607	0.984602	0.784068	0.586949	1	0.434	4.048	0.309	0.107	0.442	0.53183	-1.82	0.489	0.022132	0.0229	12.3487	-2	0.619123	13.5477	18.5903	14.4473	23.1566	15.0689	26.9372	15.4696	30.0569	16.0422	32.5921	16.5926	17.1341	17.6278	18.0766	15	0.228079	0.071359	0.164328	0.238571	0.462
E3737D	3739	B	-	0.140804	0.0785	0.775481	0.050489	-0.165252	2	13.48	13.48	0.0064	0.221986	0.568057	0.105794	0.917909	0.04846	-1.16415	-0.1446	0.463665	1.23942	0.930459	-4.858	-4.15355	NA	-4.22	0.86777	0.306996	0.732398	-0.0558023	0.000382	2.09	0.0180927	45	0.574142	0.000296	0.626037	0.00117	0.865334	0.0446585	0.7825	0.196769	0.1319	0.503326	0.748	0.551534	2.06	0.823398	0.188	0.3	0.947831	0.803577	0.460055	0.984	0.015	-0.075	0.022	0.011	0.402	0.487328	-1.78	0.2865	0.00881684	0.3883	4.6907	-58	0.140598	13.8527	18.579	14.3587	23.4013	14.7884	27.4313	15.1251	30.8922	15.7401	33.7503	16.3911	16.9721	17.5239	18.0422	17	0.034597	0.0517665	0.04148	0.219407	0.281
G3738E	3740	B	-	0.173886	0.0863	0.769073	0.104633	-0.087479	-2	17.22	17.22	0.0145	0.200845	0.447247	0.0786745	0.960698	0.05433	2.77888	-0.1438	0.322286	1.05721	1.08493	-5.166	-2.30107	NA	-3.95	0.55627	0.205597	0.732398	0.0342589	0.0107386	4.33	0.0130987	98	0.356576	0.00033	0.618038	0.000147	0.985944	0.13207	0.5507	0.0828301	-0.1702	0.234605	0.716	0.745186	-1.61	0.634732	0.237	0.353	0.878853	0.805602	0.0414122	0.998	0.068	1.353	0.001	0.002	0.302	0.416411	-0.76	0.343	0.00575194	1	7.3538	-16	0.101153	4.84182	17.6158	8.35541	22.3445	11.1218	25.636	12.763	27.8739	14.0371	29.627	14.9504	15.7574	16.4747	17.1003	5	0.070454	0.0560934	0.0277985	0.369567	0.203
E3740K	3742	B	-	0.103235	0.1221	0.766629	0.121948	0.106522	1	25.1	25.1	0.1515	0.907114	0.595659	0.188362	0.99451	0.09172	-4.9576	-0.131	0.71269	8.4119	0.878418	-7.251	-4.64788	NA	-4.25	0.9757	0.805081	0.732398	-0.569741	0.999992	5.37	0.0377413	56	0.670889	0.000495	0.844016	2e-06	0.759946	0.192379	0.9398	0.760413	1.0651	0.705777	0.69	0.671977	2.485	0.937798	0.324	0.774	0.994873	0.77633	0.941692	1	0.851	7.301	0.997	0.98	0.717	0.482962	-2.45	0.628	0.0117104	0.0326	16.6159	-19	0.886419	14.0052	18.5734	14.3144	23.5237	14.6482	27.6783	14.9529	31.3099	15.5891	34.3294	16.2904	16.8912	17.472	18.025	18	0.25457	0.136692	0.198434	0.257321	0.51
E3740Q	3742	B	-	0.0890566	0.1194	0.765365	0.087957	-0.028567	2	24.3	24.3	0.1566	0.80885	0.570246	0.18201	0.975774	0.04553	-5.1848	-0.0764	0.520592	7.45002	0.829873	-6.379	-5.17254	NA	-4.28	0.96351	0.78843	0.732398	-0.382975	0.999992	5.37	0.0286081	29	0.764441	0.000525	0.779322	2e-06	0.64687	0.173605	0.9307	0.581571	1.0188	0.510019	0.714	0.642421	2.14	0.883329	0.212	0.633	0.995576	0.735046	0.955705	1	0.754	7.301	0.997	0.986	0.626	0.412402	-1.85	0.507	0.0156754	0.0187	16.6159	-29	0.755527	14.0814	18.5705	14.2923	23.5848	14.5781	27.8018	14.8668	31.5187	15.5136	34.619	16.24	16.8507	17.446	18.0165	20	0.237656	0.091729	0.155048	0.224473	0.417
N3741S	3743	B	-	0.061608	0.0677	0.760104	-0.0334757	-0.285862	1	13.58	13.58	0.0025	0.243206	0.498842	0.0810815	0.978474	0.0546	-0.42851	0.0056	0.347618	1.30561	1.06718	-1.951	-2.91631	NA	-4.07	0.22147	0.106959	0.732398	-0.0653268	0.00157709	4.28	0.00783266	46	0.528582	0.000182	0.633437	0.005907	0.743069	0.087291	0.6696	0.135631	-0.0839	0.329794	0.758	0.464258	0	0.66054	0.212	0.322	0.942697	0.812243	0.0234001	0.912	0.067	2.031	0.039	0.016	0.269	0.39456	-1.31	0.294	0.00155518	0.0948	10.455	-61	0.0989084	7.96338	18.9583	11.5042	24.8429	12.806	28.801	13.8123	32.0402	14.8069	34.9088	15.5912	16.342	17.2421	18.1058	18	0.027759	0.0282552	0.0294085	0.257035	0.097
G3742S	3744	B	-	0.113742	0.0686	0.760071	-0.119368	-0.233394	0	18.52	18.52	0.0004	0.0809059	0.536424	0.0927371	0.42649	0.09207	-5.25187	-0.1021	0.366256	0.533313	0.918025	-6.288	-4.91102	NA	-4.09	0.35589	0.218576	0.732398	-0.052372	0.000128	0.299	0.028099	56	0.225389	0.000287	0.314968	0.002613	0.998756	0.080436	0.6939	0.112796	-0.0224	0.317764	0.554	0.607753	0.895	0.67137	NA	0.213	0.857983	0.840512	0.0347432	0.958	0.099	4.281	0.005	0.001	0.19	0.258829	-0.1	0.191	0.00240889	0.4095	6.9215	-56	0.0162318	4.32326	18.1092	7.88917	23.604	10.8538	27.2111	12.7123	29.6365	14.1815	31.4642	15.2003	16.1227	16.8937	17.5607	11	0.006421	0.0267542	0.0256767	0.294044	0.127
E3747K	3750	B	-	0.111239	0.1528	0.767214	0.19204	0.0380759	1	23.1	23.1	0.0771	0.928827	0.572315	0.237306	0.950984	0.09792	-5.32626	-0.1241	0.616879	3.36947	0.870458	-5.816	-4.96613	NA	-4.29	0.91373	0.704834	0.732398	-0.182806	0.999919	4.88	0.0340397	56	0.569135	0.000315	0.764624	0.002837	0.291664	0.144675	0.8323	0.589041	0.8212	0.87252	0.708	0.670209	2.28	0.929295	0.333	0.791	0.995536	0.777031	0.580071	1	0.736	7.22	0.596	0.073	0.523	0.439489	-2.73	0.435	0.019756	0.0522	15.5262	-19	0.896584	14.1195	18.5691	14.2812	23.6154	14.543	27.8636	14.8237	31.6231	15.4758	34.7638	16.2148	16.8304	17.433	18.0122	25	0.1941	0.172785	0.156958	0.262261	0.323
V3748A	3751	B	-	0.0600253	0.0624	0.767927	-0.0593342	-0.323006	0	4.255	4.255	0.0001	0.0194811	0.499092	0.0582983	0.59527	0.02635	0.220034	-0.0255	0.281533	0.0961371	0.93432	-2.114	-2.94	NA	-4.07	0.02755	0.058585	0.732398	-0.0229473	0.000426	-3.59	0.0110488	64	0.471979	0.000152	0.415458	0.077552	0.770482	0.092929	0.5692	0.0473639	-0.2481	0.491661	0.722	0.700712	0.41	0.732778	0.144	0.084	0.778336	0.822751	0.00648911	0.004	0.026	-0.29	0	0.001	0.229	0.358902	-0.64	0.235	0.0098753	0.677	6.8753	-66	0.0288	15.935	20.4119	16.1527	25.0021	17.5301	28.741	18.2609	32.04	18.7041	34.7774	19.0863	19.4081	19.7436	20.0399	14	0.002447	0.0226355	0.0146504	0.283637	0.112
V3750D	3753	B	-	0.0664833	0.1422	0.781266	0.113977	-0.0740569	-3	18.08	18.08	0.0025	0.152603	0.443747	0.222592	0.703434	0.05693	-3.93597	-0.2147	0.372159	0.453287	0.900863	-10.003	-3.63865	NA	-4.17	0.18203	0.154571	0.732398	-0.0195407	0.000174	1.88	0.0373981	152	0.279167	0.000206	0.920308	0.736941	0.818997	0.330433	0.5807	0.0986408	-0.2996	0.756884	0.66	0.942464	0.69	0.84413	0.205	0.228	0.840521	0.77239	0.425639	0.003	0.143	0.242	0.309	0.055	0.502	0.484006	-1.16	0.422	0.302827	0.4155	7.1405	5	0.131157	10.7211	17.0711	13.3383	22.4841	14.3351	27.0572	14.9099	30.4719	15.266	33.2084	15.663	16.1293	16.4797	16.8009	16	0.046893	0.077558	0.0859433	0.414447	0.411
E3754D	3757	B	-	0.183684	0.2817	0.795705	0.064544	-0.145064	2	22.9	22.9	0.0073	0.556173	0.582671	0.165956	0.928939	0.12815	-3.93058	-0.1762	0.843336	2.18153	0.868592	-6.97	-5.05277	NA	-2.81	0.911	0.558206	0.706548	-0.925965	0.458101	3.79	0.0730722	45	0.973275	0.000255	0.997531	0.000103	0.638989	0.0542495	0.6663	0.225595	0.2083	0.66303	0.854	0.52754	2.07	0.932389	0.291	0.577	0.991977	0.768251	0.811654	1	0.696	0.821	0.022	0.011	0.622	0.632199	-2.3	0.3845	0.0336328	0.0041	11.9255	-51	0.485479	14.1577	18.5677	14.2701	23.646	14.508	27.9254	14.7807	31.7275	15.4381	34.9085	16.1896	16.8102	17.42	18.0079	26	0.101416	0.176177	0.153514	0.335823	0.36
M3757L	3760	B	-	0.216833	0.292	0.787762	0.126277	-0.0563877	2	24.15	24.15	0.53035	0.787962	0.532834	0.114483	0.897072	0.13501	-2.2011	-0.1948	0.704696	4.68725	0.933743	-7.031	-2.14952	NA	-2.3	0.99012	0.929762	0.706548	-0.490523	0.999999	4.82	0.0351891	15	0.961807	0.000384	0.940406	0	0.536366	0.080259	0.6401	0.533425	0.1839	0.506824	0.748	0.537553	1.415	0.975442	0.368	0.712	0.988016	0.78691	0.948574	1	0.9005	9.325	0.734	0.651	0.613	0.708442	-2.44	0.587	0.0125186	0.1159	13.4953	-83	0.670424	10.2415	20.4751	12.2035	24.7408	13.777	28.4928	15.2114	32.4138	16.1579	35.7187	16.9246	18.0432	18.9745	19.7824	32	0.124915	0.31837	0.375331	0.219288	0.462
M3757R	3760	B	-	0.111473	0.4905	0.786445	0.281532	0.166625	-1	27.8	27.8	0.584475	0.984039	0.562962	0.182043	0.946257	0.79914	-4.92897	-0.4784	0.807276	5.88268	0.81151	-8.003	-1.60129	NA	-2.53	0.97895	0.839735	0.706548	-1.49203	0.999999	4.82	0.253296	91	0.837972	0.000519	0.980102	0	0.326647	0.408829	0.7723	0.734018	0.5956	0.946306	0.498	0.883893	1.875	0.994987	0.33	0.966	0.994039	0.717536	0.999778	1	0.805	6.283	0.973	0.942	0.934	0.746296	-5	0.752	0.25773	0.0003	13.4953	-32	0.962324	10.2415	20.4751	12.2035	24.7408	13.777	28.4928	15.2114	32.4138	16.1579	35.7187	16.9246	18.0432	18.9745	19.7824	35	0.351807	0.878974	0.914974	0.325278	0.838
M3757V	3760	B	-	0.22594	0.2503	0.785779	-0.0529967	-0.0291891	1	26.2	26.2	0.4468	0.24897	0.563732	0.175845	0.92526	0.20423	-4.18406	-0.3379	0.820765	6.34796	0.916208	-7.338	-3.18317	NA	-2.41	0.98948	0.933298	0.706548	-0.558455	0.999999	4.82	0.0574154	21	0.882409	0.000402	0.984402	0	0.990469	0.193389	0.7675	0.367644	0.6001	0.522149	0.66	0.586708	1.875	0.982448	NA	0.78	0.994239	0.756883	0.988295	1	0.789	9.325	0.865	0.824	0.82	0.659748	-3.15	0.624	0.0822084	0.0067	13.4953	-77	0.115286	10.2415	20.4751	12.2035	24.7408	13.777	28.4928	15.2114	32.4138	16.1579	35.7187	16.9246	18.0432	18.9745	19.7824	26	0.160426	0.358392	0.334205	0.251665	0.603
E3758G	3761	B	-	0.24873	0.42	0.828124	0.191128	0.0367656	-2	32	32	0.533	0.987481	0.613909	0.257221	0.983873	0.22966	-5.51878	-0.3409	0.851821	8.42614	0.736219	-13.215	-6.37863	NA	-2.9	0.98948	0.933298	0.706548	-3.13731	0.999999	4.82	0.119211	98	0.949261	0.000551	0.989501	2e-06	0.444205	0.764811	0.8653	0.801914	0.9282	0.797548	0.612	0.691427	2.395	0.986057	0.242	0.966	0.997413	0.688861	0.999826	1	0.746	9.325	0.999	0.986	0.754	0.723501	-5.92	0.772	0.550826	0.0002	13.4953	-17	0.966627	10.5499	19.6705	10.6372	24.9861	13.0013	29.0672	14.2193	33.1849	15.1387	36.5184	15.9528	17.1151	17.991	18.8321	41	0.42364	0.695822	0.660901	0.503098	0.643
E3758Q	3761	B	-	0.248127	0.2578	0.80565	0.093789	-0.103055	2	27.8	27.8	0.5958	0.912579	0.565952	0.20864	0.964272	0.17789	-2.83206	-0.2877	0.67628	8.21524	0.854987	-11.091	-4.25808	NA	-2.88	0.99157	0.92207	0.706548	-0.564944	1	4.82	0.074213	29	0.8345	0.000506	0.984901	2e-06	0.479839	0.198112	0.8453	0.544316	0.7933	0.573615	0.766	0.590873	1.845	0.961374	0.203	0.851	0.998053	0.745338	0.992162	1	0.987	10.003	0.997	0.986	0.704	0.744398	-2.54	0.531	0.0647589	0.0332	16.8267	-39	0.812676	10.5499	19.6705	10.6372	24.9861	13.0013	29.0672	14.2193	33.1849	15.1387	36.5184	15.9528	17.1151	17.991	18.8321	30	0.271993	0.261149	0.328089	0.330106	0.511
L3762F	3765	B	-	0.420393	0.8054	0.830418	0.0395701	-0.0803068	0	23.9	23.9	0.0285	0.856692	0.608557	0.294978	0.902156	0.19976	-8.47222	-0.351	0.815968	4.78974	0.863891	-12.095	-5.05028	NA	-2.47	0.94122	0.50392	0.706548	-2.60456	0.813954	3.79	0.121493	22	0.927822	0.000471	0.956054	1.9e-05	0.304181	0.35216	0.7826	0.592089	0.6956	0.631781	0.742	1.27183	2.415	0.971696	0.315	0.898	0.991069	0.698154	0.997381	1	0.057	2.243	0.995	0.82	0.659	0.710739	-2.77	0.595	0.460149	0.0053	12.0856	-30	0.702457	9.78622	20.6986	10.157	26.436	11.3973	30.5925	13.5705	34.335	15.2534	37.0867	16.3969	17.7455	18.8463	19.7808	58	0.260817	0.431363	0.393517	0.515496	0.431
L3763S	3766	B	-	0.426036	0.9114	0.792328	0.281787	0.166991	-2	26.6	26.6	0.3001	0.907542	0.615052	0.317868	0.954487	0.56074	-7.44878	-0.4459	0.857485	6.6931	0.746374	-15.123	-4.94423	NA	-3.06	0.98303	0.876755	0.706548	-3.48582	0.999991	4.82	0.142487	145	0.829429	0.000538	0.978002	7.9e-05	0.51679	0.49587	0.8665	0.81226	0.9253	0.687643	0.508	0.88788	2.415	0.991639	0.455	0.993	0.991957	0.710084	0.99984	1	0.931	8.017	0.999	0.994	0.779	0.568586	-5.08	0.825	0.114961	0.0001	13.4953	23	0.916631	11.1814	21.125	11.6661	27.0958	11.9909	31.0103	14.0045	34.1902	15.844	36.7208	17.2917	18.4463	19.4372	20.3101	39	0.46183	0.710739	0.728211	0.580156	0.808
L3763W	3766	B	-	0.142646	0.9004	0.790511	0.228469	0.090403	-2	26.5	26.5	0.067925	0.985982	0.615373	0.349491	0.64572	0.51568	-8.01683	-0.4481	0.857485	6.73087	0.754539	-14.213	-6.34395	NA	-3.09	0.98548	0.909315	0.706548	-3.60915	0.999991	4.82	0.16367	61	0.694132	0.000564	0.984202	7.9e-05	0.0566134	0.634436	0.8668	0.849885	0.9315	0.875044	0.608	1.36813	2.415	0.988929	0.492	0.993	0.992987	0.620994	0.999949	1	0.939	8.017	1	0.997	0.844	0.631361	-5.08	0.824	0.87823	0.0001	13.4953	36	0.966745	11.1814	21.125	11.6661	27.0958	11.9909	31.0103	14.0045	34.1902	15.844	36.7208	17.2917	18.4463	19.4372	20.3101	48	0.466803	0.788758	0.692426	0.580156	0.711
Q3765K	3768	B	-	0.0878624	0.8279	0.849173	0.158116	-0.0106542	1	25.4	25.4	0.466	0.94013	0.591695	0.199943	0.955346	0.37429	-6.63421	-0.3329	0.695562	7.22424	0.86006	-14.005	-3.54244	NA	-2.57	0.98652	0.911215	0.706548	-2.19636	1	4.82	0.0926271	53	0.953682	0.000383	0.988551	4e-06	0.202053	0.404298	0.8092	0.781073	0.7369	0.846915	0.694	0.767996	2.16	0.975847	0.452	0.908	0.996079	0.745494	0.998998	1	0.95	7.905	0.969	0.93	0.564	0.738	-3.07	0.667	0.062668	0.0034	16.8267	-68	0.915528	9.36976	20.6577	9.4951	26.644	10.6867	30.779	13.1281	33.8135	15.1485	36.2667	16.5624	17.6548	18.7586	19.7242	61	0.249291	0.370169	0.47124	0.598639	0.558
Q3766E	3769	B	-	0.0647891	0.7265	0.857515	0.129728	0.117697	2	24.6	24.6	0.5668	0.797398	0.623898	0.357782	0.952992	0.60773	-9.36098	-0.301	0.844991	8.27292	0.863118	-13.323	-3.50034	NA	-3.14	0.98712	0.916398	0.706548	-2.75157	1	4.82	0.301736	29	0.993478	0.000537	0.999076	4e-06	0.840622	0.585392	0.8771	0.869337	0.9599	0.698412	0.57	0.623859	2.49	0.987729	0.521	0.968	0.997834	0.722682	0.999987	1	0.977	7.905	0.969	0.93	0.758	0.688325	-2.54	0.8	0.0490148	0.0012	16.8267	-53	0.722957	9.18301	20.9601	10.9485	27.6961	11.8162	31.8852	13.0449	34.4822	15.0834	36.7129	16.6902	18.043	19.1344	19.9988	87	0.393062	0.597539	0.53521	0.741428	0.644
R3768P	3771	B	-	0.177157	0.9947	0.863809	0.456893	0.418519	-2	30	30	0.3762	0.982453	0.618119	0.37633	0.970778	0.81914	-7.56053	-0.5484	0.866559	10.2546	0.743737	-19.034	-4.20116	NA	-2.98	0.98776	0.969071	0.706548	-4.08983	1	4.82	0.512794	103	0.910465	0.000569	0.989701	2.3e-05	0.030009	0.635524	0.8757	0.89175	0.953	0.88878	0.408	0.896005	2.435	0.992593	0.506	0.976	0.99769	0.556893	0.999994	1	0.95	9.999	0.999	0.995	0.961	0.751511	-5.91	0.908	0.593622	0.0005	16.8267	38	0.994391	4.8628	19.7659	7.37041	26.4863	10.9393	30.5843	13.2621	33.092	14.8018	35.035	16.2577	17.3632	18.3441	19.1115	53	0.533404	0.828655	0.896753	0.541336	0.816
R3768Q	3771	B	-	0.257403	0.8515	0.816649	0.21835	0.0913547	1	32	32	0.398	0.932129	0.618041	0.291252	0.9928	0.32613	-5.85863	-0.381	0.741305	10.1205	0.787742	-14.825	-3.45384	NA	-2.94	0.98467	0.908362	0.706548	-1.39831	1	4.82	0.109333	43	0.876634	0.000562	0.994301	2.3e-05	0.0443197	0.475577	0.874	0.800486	0.9433	0.815613	0.662	0.698065	2.435	0.977493	0.416	0.88	0.997711	0.556893	0.999871	1	0.901	9.999	0.999	0.978	0.884	0.671243	-3.38	0.755	0.0684246	0.0015	16.8267	12	0.87815	4.8628	19.7659	7.37041	26.4863	10.9393	30.5843	13.2621	33.092	14.8018	35.035	16.2577	17.3632	18.3441	19.1115	41	0.427824	0.353903	0.457262	0.407481	0.629
R3768W	3771	B	-	0.339899	0.9529	0.83566	0.276472	0.159357	-3	24.5	24.5	0.0107	0.917683	0.617782	0.29006	0.976149	0.57227	-8.22478	-0.424	0.866898	4.23739	0.753269	-14.599	-4.92225	NA	-3	0.53705	0.443103	0.706548	-3.70517	0.0114891	2.52	0.173668	101	0.907207	0.000533	0.99598	2.3e-05	0.316443	0.530254	0.8541	0.791948	0.8576	0.742567	0.382	0.819318	2.435	0.977783	0.535	0.976	0.996447	0.556893	0.999968	0.007	0.957	0.227	1	0.993	0.893	0.788719	-6.74	0.741	0.882398	0.0001	11.8335	63	0.930658	4.8628	19.7659	7.37041	26.4863	10.9393	30.5843	13.2621	33.092	14.8018	35.035	16.2577	17.3632	18.3441	19.1115	53	0.386298	0.420944	0.62289	0.585582	0.794
H3770D	3773	B	-	0.182725	0.971	0.851434	0.186811	0.131195	-1	25.7	25.7	0.3891	0.70164	0.599767	0.276454	0.917649	0.80847	-7.36306	-0.3373	0.752074	8.14693	0.818638	-13.644	-3.18203	NA	-2.41	0.98069	0.915357	0.706548	-2.39585	1	4.82	0.359415	81	0.97853	0.000492	0.982235	1e-06	0.683689	0.367289	0.8089	0.836457	0.6907	0.484439	0.518	0.79474	2.16	0.981871	0.392	0.932	0.997581	0.619885	0.999864	1	0.963	7.903	0.993	0.977	0.93	0.675582	-7.09	0.715	0.327666	0.0415	16.8267	43	0.746397	5.96431	20.7504	10.4701	27.22	12.4499	31.2019	14.092	33.8631	15.3964	35.8227	16.8965	17.9832	19.0073	19.8775	34	0.354159	0.66478	0.590366	0.660576	0.832
H3770Y	3773	B	-	0.184404	0.8245	0.843315	0.181771	0.0233248	2	25.1	25.1	0.3847	0.985118	0.598919	0.15689	0.957388	0.68678	-6.38528	-0.2619	0.766535	8.51386	0.787099	-9.219	-2.84308	NA	-2.45	0.97439	0.908282	0.706548	-3.74085	1	4.82	0.20137	83	0.984723	0.000535	0.989634	1e-06	0.251077	0.307465	0.8128	0.832317	0.7677	0.684691	0.728	0.686921	2.16	0.970437	0.376	0.923	0.990279	0.619885	0.999475	1	0.982	7.903	0.993	0.968	0.745	0.682942	-4.71	0.714	0.583874	0.0067	16.8267	21	0.950419	5.96431	20.7504	10.4701	27.22	12.4499	31.2019	14.092	33.8631	15.3964	35.8227	16.8965	17.9832	19.0073	19.8775	50	0.343115	0.437767	0.474347	0.531417	0.743
T3771I	3774	B	-	0.305288	0.2714	0.799281	-0.0165386	-0.261533	-1	14.3	14.3	0.082675	0.494002	0.510803	0.159731	0.870428	0.18508	-3.64204	-0.2055	0.618474	0.815479	0.992353	-10.773	-3.35594	NA	-2.62	0.66967	0.139132	0.706548	-0.253674	0.00580352	-1.55	0.0304408	89	0.441379	0.000401	0.633837	4e-05	0.425011	0.118113	0.4745	0.252223	-0.5055	0.189182	0.636	0.61804	1.04	0.725985	0.334	0.873	0.925008	0.765083	0.194508	1	0.05	2.04	0.026	0.017	0.35	0.532347	-2.57	0.279	0.572244	0.0201	9.1503	-19	0.310054	3.81019	19.7411	9.11271	25.9447	12.3899	29.8736	14.5275	32.4334	15.8806	34.3717	16.8135	17.5678	18.2127	18.7974	15	0.164084	0.1163	0.0986699	0.470315	0.314
R3772L	3775	P	RRD	0.353546	0.9777	0.844348	0.317435	0.218197	-2	28.5	28.5	0.080625	0.994377	0.623375	0.231756	0.988959	0.85265	-8.98511	-0.4054	0.754862	10.7114	0.773022	-14.332	-2.99807	NA	-2.96	0.98684	0.927904	0.706548	-3.54137	1	4.82	0.211025	102	0.917139	0.000557	0.99936	3e-06	0.118051	0.768186	0.8788	0.883476	0.9638	0.843261	0.36	0.713789	2.49	0.988072	0.605	0.992	0.997315	0.332234	0.999891	1	0.981	9.999	0.997	0.987	0.818	0.75496	-5.92	0.887	0.347373	0.0003	16.8267	58	0.990764	12.9492	21.6308	16.1232	27.2681	17.6033	30.6634	18.3776	32.8364	18.9084	34.6293	19.4813	19.9093	20.4476	21.0388	45	0.518228	0.729105	0.771338	0.602358	0.833
R3772G	3775	B	-	0.242303	0.9771	0.863228	0.291311	0.180671	-2	26.9	26.9	0.3674	0.992434	0.623319	0.266551	0.981705	0.75559	-8.77908	-0.4383	0.860573	9.44944	0.743103	-14.532	-3.86322	NA	-2.97	0.98069	0.944436	0.706548	-4.51213	1	4.82	0.180691	125	0.92999	0.000541	0.9991	3e-06	0.0537391	0.782901	0.8788	0.850586	0.9638	0.737391	0.398	0.737737	2.49	0.987646	0.502	0.999	0.997168	0.332234	0.999951	1	0.986	7.903	0.997	0.987	0.9	0.728884	-5.92	0.842	0.109299	0.0002	16.8267	66	0.983742	12.9492	21.6308	16.1232	27.2681	17.6033	30.6634	18.3776	32.8364	18.9084	34.6293	19.4813	19.9093	20.4476	21.0388	60	0.471273	0.775319	0.873887	0.602358	0.711
R3772P	3775	B	-	0.252831	0.9964	0.859636	0.38627	0.417703	-2	29.3	29.3	0.3176	0.989221	0.623496	0.340594	0.975248	0.88271	-8.74891	-0.4772	0.860573	10.7655	0.743737	-14.946	-3.54466	NA	-2.98	0.98776	0.969071	0.706548	-4.51213	1	4.82	0.426494	103	0.904684	0.000564	0.999148	3e-06	0.0243085	0.7758	0.8802	0.887376	0.9665	0.775009	0.348	0.827407	2.49	0.992097	0.58	0.993	0.997009	0.332234	0.99999	1	0.989	9.999	0.999	0.995	0.958	0.762264	-5.92	0.92	0.189978	0.0002	16.8267	63	0.988699	12.9492	21.6308	16.1232	27.2681	17.6033	30.6634	18.3776	32.8364	18.9084	34.6293	19.4813	19.9093	20.4476	21.0388	60	0.538883	0.863219	0.890758	0.602358	0.806
G3773E	3776	B	-	0.250411	0.9904	0.835636	0.522436	0.512666	-2	26.9	26.9	0.307	0.995502	0.621466	0.392099	0.966361	0.80143	-8.12576	-0.4412	0.859713	10.6382	0.773783	-13.582	-2.56495	NA	-3.79	0.98467	0.935669	0.706548	-3.55953	1	4.82	0.395662	98	0.9549	0.000573	0.993901	2e-06	0.102452	0.773183	0.9282	0.9192	1.0661	0.863552	0.312	1.11343	2.47	0.994739	0.579	0.994	0.998829	0.614559	0.999951	1	0.953	9.999	1	0.999	0.946	0.788154	-6.77	0.929	0.00985393	0.0002	16.8267	10	0.996812	3.80471	18.6026	7.42293	24.8634	10.5858	28.7861	12.6616	31.399	14.3259	33.3014	15.4503	16.4881	17.3126	18.021	59	0.582648	0.759454	0.754163	0.62852	0.897
G3773R	3776	B	-	0.261643	0.986	0.832936	0.479888	0.451549	-2	27.6	27.6	0.31665	0.996819	0.621478	0.355536	0.965772	0.79766	-8.21088	-0.4582	0.859713	10.7067	0.768043	-11.289	-2.31447	NA	-3.81	0.986215	0.936615	0.706548	-3.99967	1	4.82	0.369017	125	0.956546	0.000576	0.99598	2e-06	0.062077	0.730175	0.9282	0.916805	1.0661	0.858278	0.312	1.14868	2.47	0.993355	0.605	0.993	0.996568	0.614559	0.999964	1	0.983	9.999	1	0.999	0.922	0.798822	-6.77	0.921	0.0586835	0.0041	16.8267	2	0.996268	3.80471	18.6026	7.42293	24.8634	10.5858	28.7861	12.6616	31.399	14.3259	33.3014	15.4503	16.4881	17.3126	18.021	62	0.595943	0.611439	0.62698	0.62852	0.874
A3774T	3777	B	-	0.296092	0.6329	0.840317	0.0965444	0.0700311	0	25.3	25.3	0.1889	0.948338	0.609736	0.268428	0.979222	0.54876	-6.37326	-0.1994	0.726666	8.49259	0.855425	-10.467	-4.02161	NA	-3.33	0.97661	0.897526	0.706548	-0.751526	1	4.82	0.0712672	58	0.899238	0.000516	0.923208	3e-06	0.328258	0.501241	0.8933	0.83814	0.9879	0.647484	0.62	0.964142	2.305	0.980225	0.484	0.933	0.997873	0.770765	0.654075	1	0.793	8.145	0.997	0.989	0.764	0.639638	-3.13	0.761	0.0929362	0.0059	16.8267	-61	0.864404	5.50582	18.649	9.94596	24.0956	12.2243	27.882	13.6015	30.4822	14.5314	32.5332	15.2684	16.3774	17.2652	17.9685	67	0.353161	0.3225	0.2717	0.619267	0.406
A3774V	3777	B	-	0.253255	0.7253	0.838641	-0.0960206	0.0592176	0	24	24	0.065275	0.0959318	0.549817	0.181675	0.98671	0.6138	-1.86323	-0.2836	0.663498	5.99743	0.899652	-10.777	-3.21439	NA	-3.33	0.97439	0.908954	0.706548	-0.799661	1	4.82	0.0858364	64	0.96617	0.000413	0.973803	3e-06	0.97607	0.324148	0.8464	0.202654	0.6963	0.728537	0.598	1.00111	1.265	0.973328	NA	0.781	0.995066	0.755183	0.897376	1	0.833	7.903	1	0.986	0.784	0.658022	-2.9	0.612	0.0578269	0.2784	16.8267	-31	0.0152552	5.50582	18.649	9.94596	24.0956	12.2243	27.882	13.6015	30.4822	14.5314	32.5332	15.2684	16.3774	17.2652	17.9685	36	0.17813	0.192919	0.175012	0.619267	0.637
A3775V	3778	B	-	0.419294	0.9523	0.832813	0.210239	0.0642176	0	25.5	25.5	0.06785	0.96665	0.616493	0.25897	0.969881	0.64126	-7.93046	-0.3028	0.84051	6.63556	0.806538	-11.973	-2.96455	NA	-2.66	0.97433	0.890742	0.706548	-3.02383	1	4.82	0.105006	64	0.9883	0.000487	0.991701	3e-06	0.215284	0.461905	0.8521	0.839937	0.8985	0.803933	0.652	0.587903	2.395	0.980035	0.406	0.971	0.996116	0.675969	0.999533	1	0.928	7.903	0.997	0.985	0.749	0.771013	-3.35	0.631	0.0809564	0.0005	16.8267	-52	0.951999	5.03533	18.8368	10.5932	24.2004	12.4906	27.5568	14.2271	29.8298	15.3388	31.8736	16.1405	16.8983	17.4949	18.2343	55	0.379464	0.428217	0.459596	0.562033	0.784
E3776K	3779	B	-	0.432467	0.9155	0.825504	0.23061	0.0934784	1	28.9	28.9	0.2093	0.983462	0.615997	0.289937	0.994796	0.6587	-7.55727	-0.3352	0.703171	9.96392	0.814796	-8.412	-4.11622	NA	-2.86	0.98467	0.915589	0.706548	-3.0507	1	4.82	0.126844	56	0.985239	0.000542	0.995613	2e-06	0.0966663	0.430524	0.8515	0.859551	0.8837	0.836027	0.628	0.669499	2.395	0.980395	0.465	0.889	0.997742	0.629971	0.999838	1	0.985	9.999	1	0.981	0.91	0.847019	-3.39	0.733	0.00765935	0.0044	16.8267	17	0.976451	6.24418	18.8027	10.4495	24.1394	12.6906	27.3168	13.9155	29.7271	14.8881	31.7975	15.8581	16.6494	17.317	18.0361	37	0.427588	0.484431	0.544656	0.437749	0.813
M3777V	3780	B	-	0.35123	0.9307	0.841147	0.212508	0.0829626	1	27	27	0.3299	0.847831	0.627587	0.251837	0.938225	0.62628	-8.2059	-0.3452	0.789342	7.98526	0.846929	-12.356	-2.82852	NA	-2.57	0.98338	0.927079	0.706548	-3.03679	0.999991	4.82	0.240756	21	0.953267	0.000565	0.992101	0	0.282013	0.534052	0.8138	0.809884	0.8127	0.691771	0.63	0.582423	2.49	0.984444	0.451	0.94	0.992849	0.350078	0.99989	1	0.992	9.322	0.865	0.824	0.82	0.76364	-3.38	0.815	0.0760203	0.0007	13.4953	-72	0.823921	8.79015	17.9955	11.6777	23.0923	12.8534	26.5136	13.5071	28.9889	14.0692	31.1186	14.6745	15.3073	16.3297	17.2473	74	0.309	0.729684	0.645651	0.459425	0.773
V3778M	3781	B	-	0.434257	0.8752	0.834655	0.230949	0.0939663	1	28.5	28.5	0.2619	0.913216	0.613663	0.33904	0.968295	0.46611	-3.47713	-0.3536	0.760695	10.6441	0.796095	-14.147	-4.08333	NA	-3.33	0.98467	0.922674	0.706548	-0.683978	1	4.82	0.21905	21	0.983433	0.000576	0.987101	1.4e-05	0.103185	0.655214	0.8948	0.872628	0.9965	0.802703	0.562	0.652891	2.395	0.985805	0.515	0.911	0.992858	0.719302	0.996028	1	0.983	9.999	0.999	0.994	0.78	0.869489	-2.47	0.846	0.153444	0.0062	16.8267	-45	0.911857	9.78167	18.2719	11.3178	22.5425	13.1791	25.8328	14.1967	28.0288	15.0415	30.1166	15.6724	16.3398	17.0134	17.595	71	0.419687	0.381512	0.324109	0.528702	0.588
L3779P	3782	B	-	0.614629	0.9984	0.860755	0.358966	0.446982	-3	31	31	0.4576	0.993604	0.622839	0.44872	0.970762	0.8862	-8.92868	-0.4989	0.878521	8.32264	0.764937	-16.955	-5.66713	NA	-3.08	0.97224	0.959154	0.706548	-5.21249	0.999991	4.82	0.70277	98	0.953589	0.000577	0.985301	6.9e-05	0.0360212	0.739944	0.8716	0.929665	0.9458	0.693395	0.17	1.18673	2.49	0.993961	0.723	0.994	0.988972	0.257079	0.999999	1	0.953	8.015	0.999	0.997	0.941	0.868454	-5.7	0.919	0.832109	0.0001	13.4953	25	0.994051	10.6186	19.0489	11.3248	23.0884	13.9575	25.5317	15.3135	27.6791	16.2292	29.7463	16.9762	17.5866	18.0628	18.4381	80	0.581121	0.910011	0.945233	0.756312	0.888
L3779Q	3782	B	-	0.626915	0.9952	0.849142	0.416006	0.359787	-2	30	30	0.3039	0.99534	0.622905	0.386674	0.934415	0.84623	-9.04722	-0.4363	0.872485	8.32264	0.766655	-16.089	-4.29548	NA	-3.07	0.9755	0.894707	0.706548	-5.21249	0.999991	4.82	0.287011	113	0.957822	0.000575	0.990776	6.9e-05	0.169124	0.646322	0.8716	0.914975	0.9458	0.736311	0.246	0.603886	2.49	0.992696	NA	0.998	0.990588	0.257079	0.999994	1	0.933	8.015	0.999	0.997	0.9	0.816774	-5.06	0.882	0.0631173	0.0001	13.4953	-19	0.993725	10.6186	19.0489	11.3248	23.0884	13.9575	25.5317	15.3135	27.6791	16.2292	29.7463	16.9762	17.5866	18.0628	18.4381	72	0.579753	0.796674	0.85303	0.721652	0.862
Q3780H	3783	B	-	0.309654	0.9659	0.846293	0.0902527	-0.0578195	0	26.1	26.1	0.00925	0.860774	0.597014	0.208562	0.946607	0.84253	-5.0725	-0.2989	0.725205	5.12836	0.782902	-9.636	-4.17848	NA	-2.63	0.90775	0.496597	0.706548	-2.31789	0.320705	3.77	0.0532131	24	0.897633	0.000403	0.991015	4e-06	0.641868	0.295887	0.8089	0.68839	0.695	0.738736	0.711	0.641457	2.16	0.968701	0.476	0.822	0.994712	0.708958	0.998698	1	0.424	1.75	0.996	0.986	0.8	0.821708	-3.87	0.7235	0.175622	0.0083	8.917	-55	0.748611	12.3772	18.6603	13.1253	22.8049	14.3716	25.4481	14.9964	27.7648	15.4933	29.6006	16.0954	16.6579	17.3883	18.058	48	0.255443	0.312636	0.358483	0.419251	0.681
Q3780P	3783	B	-	0.343288	0.9853	0.862055	0.321769	0.224422	-1	28.5	28.5	0.3501	0.981065	0.597014	0.302734	0.932474	0.90578	-5.96321	-0.4037	0.801739	8.45666	0.778537	-15.16	-4.41044	NA	-2.63	0.98456	0.966976	0.706548	-3.59353	0.999991	4.82	0.286133	76	0.884536	0.000564	0.990601	4e-06	0.0464204	0.424168	0.8292	0.882364	0.8171	0.81055	0.416	0.723459	2.16	0.989791	0.599	0.925	0.99778	0.740075	0.999854	1	0.993	9.322	0.996	0.979	0.817	0.80017	-4.62	0.897	0.555098	0.0156	13.4953	-22	0.989671	12.3772	18.6603	13.1253	22.8049	14.3716	25.4481	14.9964	27.7648	15.4933	29.6006	16.0954	16.6579	17.3883	18.058	48	0.37672	0.748098	0.76532	0.463608	0.859
M3781I	3784	B	-	0.387826	0.9794	0.833626	0.111288	-0.077919	1	24.9333	24.9333	0.237567	0.776352	0.537163	0.170152	0.949739	0.18813	-3.49645	-0.2559	0.647772	5.52682	0.914446	-9.223	-3.03297	NA	-2.51	0.973217	0.801724	0.706548	-0.366935	1	4.82	0.120148	10	0.890476	0.000463	0.884611	0	0.303477	0.146911	0.7274	0.557263	0.3504	0.818908	0.722	0.634043	1.655	0.963649	0.397	0.67	0.959869	0.747902	0.98934	1	0.520333	2.889	0.936	0.885	0.774	0.812396	-2.34	0.567	0.0261933	0.2948	16.8267	-55	0.686849	11.8652	17.612	13.0344	21.1704	13.7001	24.4878	14.3067	26.8733	14.9271	28.8508	15.5087	16.0207	16.6576	17.162	58	0.223305	0.291696	0.36317	0.48118	0.688
M3781K	3784	B	-	0.4107	0.9728	0.845539	0.368419	0.291432	-1	24.9	24.9	0.3346	0.894575	0.565517	0.241952	0.935762	0.62482	-3.39905	-0.4012	0.76379	5.57777	0.897025	-13.358	-3.79678	NA	-2.61	0.95503	0.780079	0.706548	-0.875787	0.999991	4.82	0.510463	95	0.98	0.000468	0.844815	0	0.176737	0.291637	0.7642	0.813837	0.5064	0.931504	0.442	0.890883	1.655	0.9861	0.581	0.731	0.957104	0.74936	0.997476	1	0.836	2.313	0.973	0.921	0.935	0.85031	-2.94	0.818	0.633693	0.2075	13.4953	17	0.96605	11.8652	17.612	13.0344	21.1704	13.7001	24.4878	14.3067	26.8733	14.9271	28.8508	15.5087	16.0207	16.6576	17.162	38	0.215163	0.47962	0.672517	0.570698	0.837
M3781R	3784	B	-	0.416069	0.978	0.845577	0.374055	0.299528	-1	25	25	0.25945	0.900954	0.565729	0.185306	0.960638	0.7783	-1.65374	-0.4285	0.76379	5.63581	0.91761	-13.312	-3.69135	NA	-2.62	0.9578	0.784055	0.706548	-0.871147	0.999991	4.82	0.55279	91	0.837605	0.000499	0.838616	0	0.0743194	0.321061	0.7989	0.81778	0.6041	0.974916	0.416	0.878753	2.005	0.988588	0.564	0.751	0.95796	0.749868	0.997654	1	0.748	2.313	0.973	0.942	0.934	0.838393	-3.12	0.826	0.50701	0.2788	13.4953	23	0.964892	11.8652	17.612	13.0344	21.1704	13.7001	24.4878	14.3067	26.8733	14.9271	28.8508	15.5087	16.0207	16.6576	17.162	69	0.262503	0.542904	0.71309	0.570698	0.852
M3781T	3784	B	-	0.398677	0.7095	0.840226	0.193677	0.0404265	-1	23.9	23.9	0.3678	0.731574	0.526266	0.0769474	0.859529	0.19747	-0.797507	-0.2101	0.697735	4.39161	0.922492	-9.663	-3.40146	NA	-2.61	0.9396	0.705745	0.706548	-0.372794	0.999991	4.82	0.160958	81	0.919414	0.000502	0.806819	0	0.197235	0.225448	0.6771	0.682689	0.2015	0.880575	0.528	0.670455	1.455	0.968638	0.5	0.598	0.942685	0.769737	0.81994	1	0.638	2.313	0.973	0.885	0.949	0.866882	-2.54	0.736	0.0812401	0.6702	13.4953	-10	0.769824	11.8652	17.612	13.0344	21.1704	13.7001	24.4878	14.3067	26.8733	14.9271	28.8508	15.5087	16.0207	16.6576	17.162	40	0.188021	0.310637	0.374356	0.570698	0.73
S3783C	3786	B	-	0.235054	0.6549	0.836612	0.26547	0.143553	-1	31	31	0.3737	0.874996	0.620373	0.287986	0.909399	0.48453	-8.05519	-0.3241	0.763076	9.27658	0.769308	-12.946	-5.03813	NA	-2.83	0.98355	0.929727	0.706548	-3.03078	0.999991	4.82	0.0772087	112	0.983482	0.000569	0.987401	0	0.0920203	0.743554	0.8435	0.872714	0.877	0.744689	0.486	0.715472	2.455	0.982262	0.493	0.974	0.997564	0.664626	0.996105	1	0.983	9.322	0.999	0.993	0.621	0.748791	-4.23	0.864	0.644211	0.0001	13.4953	-33	0.831489	10.0346	19.5515	13.2977	22.0925	15.471	24.0508	16.5639	26.056	17.2464	27.7601	17.8722	18.396	18.8413	19.2079	45	0.474432	0.448126	0.545181	0.537435	0.753
S3783I	3786	B	-	0.226943	0.9729	0.835315	0.317576	0.2184	-2	31	31	0.070225	0.991528	0.620265	0.318619	0.951039	0.71733	-7.9871	-0.3548	0.809291	10.8904	0.755993	-15.712	-4.62	NA	-2.81	0.98684	0.919776	0.706548	-3.77658	1	4.82	0.185328	142	0.952778	0.000562	0.987901	0	0.0936011	0.649914	0.8537	0.879147	0.9018	0.926182	0.452	0.716779	2.455	0.991352	0.462	0.99	0.998372	0.664626	0.99939	1	0.983	9.999	0.998	0.991	0.852	0.760001	-5.08	0.847	0.408488	0	16.8267	-31	0.986918	10.0346	19.5515	13.2977	22.0925	15.471	24.0508	16.5639	26.056	17.2464	27.7601	17.8722	18.396	18.8413	19.2079	53	0.526249	0.773915	0.880882	0.581768	0.857
S3783T	3786	B	-	0.219812	0.5849	0.836438	0.156696	-0.0126931	1	28.5	28.5	0.3118	0.947294	0.588777	0.302345	0.920604	0.41842	-4.9014	-0.2643	0.756204	9.40353	0.818308	-12.053	-3.69729	NA	-2.76	0.98776	0.90843	0.706548	-1.20536	1	4.82	0.0690429	58	0.863904	0.000525	0.979822	0	0.220393	0.33509	0.8319	0.70123	0.7916	0.729063	0.754	0.54445	2.105	0.971816	0.355	0.896	0.997346	0.694807	0.998463	1	0.98	9.999	0.982	0.952	0.417	0.741668	-2.54	0.648	0.00336441	0.0003	16.8267	-75	0.826998	10.0346	19.5515	13.2977	22.0925	15.471	24.0508	16.5639	26.056	17.2464	27.7601	17.8722	18.396	18.8413	19.2079	53	0.388925	0.591502	0.636893	0.447682	0.505
C3785R	3788	B	-	0.23653	0.9918	0.830814	0.215803	0.0722099	-3	25.4	25.4	0.0281	0.947285	0.540114	0.253109	0.937098	0.74226	-5.41806	-0.4812	0.79301	4.43887	0.786806	-13.685	-3.1161	NA	-2.22	0.88794	0.649193	0.706548	-2.84972	0.433168	4.82	0.189932	180	0.829533	0.000396	0.924807	0	0.122789	0.298853	0.6563	0.766708	0.4071	0.929263	0.536	1.01072	1.845	0.98592	0.497	0.896	0.921787	0.727204	0.998497	1	0.469	2.23	0.944	0.416	0.879	0.780667	-4.37	0.743	0.664599	0.007	13.4953	40	0.91222	13.9425	18.718	14.7596	21.6894	15.7943	23.9345	16.3425	25.965	16.7131	27.472	17.1552	17.5813	17.9945	18.3819	50	0.149616	0.626473	0.771081	0.62267	0.746
C3785Y	3788	B	-	0.392742	0.9887	0.825344	0.261123	0.137309	-2	29.9	29.9	0.3361	0.919477	0.540096	0.204385	0.963354	0.54664	-6.12099	-0.4323	0.760363	7.50357	0.75657	-12.873	-3.3629	NA	-2.25	0.98467	0.953468	0.706548	-2.831	1	4.82	0.120643	194	0.898257	0.000547	0.957504	0	0.129817	0.281382	0.7219	0.791746	0.5639	0.690219	0.558	1.00464	1.845	0.98753	0.358	0.961	0.9845	0.689192	0.999482	1	0.995	9.999	0.981	0.593	0.875	0.794372	-4.5	0.76	0.466188	0.0029	16.8267	36	0.875964	13.9425	18.718	14.7596	21.6894	15.7943	23.9345	16.3425	25.965	16.7131	27.472	17.1552	17.5813	17.9945	18.3819	40	0.336353	0.608355	0.541008	0.579546	0.709
G3787E	3790	B	-	0.121482	0.9932	0.818775	0.216568	0.0733079	-2	33	33	0.4935	0.995092	0.621279	0.344714	0.946069	0.85795	-8.8989	-0.4412	0.817949	7.82085	0.769319	-12.815	-2.92623	NA	-3.27	0.69911	0.930225	0.706548	-3.76928	0.999994	3.83	0.106686	98	0.821863	0.000524	0.999084	2e-06	0.0988243	0.600562	0.8903	0.857085	0.9633	0.830938	0.596	0.860638	2.49	0.987279	0.411	0.992	0.996391	0.314259	0.999964	1	0.977	8.127	1	0.998	0.936	0.848946	-6.78	0.761	0.00729764	0.0002	15.0434	20	0.991324	16.9458	21.6948	17.0364	23.6044	18.3489	25.0379	19.2365	26.4011	19.9706	27.5238	20.4739	20.8735	21.1979	21.4658	20	0.438932	0.884182	0.866384	0.583064	0.513
E3788D	3791	B	-	0.0545769	0.1303	0.803012	0.0338189	-0.189198	2	18.705	18.705	0.0013	0.587867	0.549473	0.140609	0.90298	0.05833	-2.94354	-0.1811	0.446224	2.5003	0.920981	-9.578	-3.62417	NA	-3.29	0.3721	0.343688	0.706548	-0.169226	0.0207947	2.75	0.0360063	45	0.889941	0.000156	0.922608	2e-06	0.381992	0.041963	0.7049	0.347827	0.4217	0.675991	0.762	0.52754	1.61	0.89482	0.276	0.407	0.972953	0.795683	0.515753	0.344	0.0605	0.532	0.646	0.225	0.673	0.744864	-1.7	0.377	0.012162	0.3806	11.0245	-3	0.523076	16.9751	21.4205	18.5572	23.6883	19.0948	25.3462	19.3998	26.6992	19.8401	27.8887	20.1808	20.4951	20.7382	21.0912	19	0.042714	0.0898151	0.0929462	0.388976	0.285
E3788G	3791	B	-	0.04577	0.2524	0.815682	0.150346	-0.0218146	-2	26.4	26.4	0.0131	0.961853	0.585363	0.162249	0.962063	0.13202	-5.07002	-0.3266	0.768287	3.45941	0.81907	-12.915	-3.57626	NA	-3.35	0.56904	0.667245	0.706548	-1.70286	0.635598	3.83	0.0935588	98	0.798183	0.000321	0.970103	2e-06	0.28406	0.195113	0.7297	0.669305	0.4705	0.771885	0.714	0.672347	2.16	0.952243	0.354	0.687	0.976235	0.761749	0.963607	1	0.622	5.254	0.646	0.13	0.672	0.715695	-4.84	0.557	0.0448431	0.2073	12.0376	45	0.924628	16.9751	21.4205	18.5572	23.6883	19.0948	25.3462	19.3998	26.6992	19.8401	27.8887	20.1808	20.4951	20.7382	21.0912	32	0.170727	0.362648	0.348854	0.566723	0.401
E3788Q	3791	B	-	0.0474238	0.1234	0.795157	0.0818428	-0.120215	2	23.5	23.5	0.0296	0.678101	0.550381	0.158573	0.942791	0.08713	-2.76981	-0.2733	0.443489	4.31638	0.892408	-9.825	-3.95464	NA	-3.34	0.77911	0.86112	0.706548	-0.173226	0.962674	3.83	0.0559504	29	0.729624	0.000302	0.945705	2e-06	0.441594	0.068228	0.7601	0.547702	0.5325	0.554432	0.778	0.569561	1.81	0.919886	0.277	0.563	0.985626	0.780009	0.543733	1	0.752	4.306	0.9	0.38	0.63	0.736903	-2.07	0.483	0.0180227	0.356	15.0434	24	0.749197	16.9751	21.4205	18.5572	23.6883	19.0948	25.3462	19.3998	26.6992	19.8401	27.8887	20.1808	20.4951	20.7382	21.0912	21	0.08895	0.129006	0.16546	0.388976	0.273
M3792I	3795	B	-	0.05197	0.953	0.82728	0.118842	-0.0670674	1	30.6	30.6	0.282433	0.940785	0.582091	0.170008	0.944755	0.3036	-4.66357	-0.317	0.697218	6.68293	0.895401	-9.373	-3.17364	NA	-1.87	0.75176	0.898706	0.706548	-0.532615	0.999999	3.83	0.196494	10	0.798745	0.000533	0.89621	0	0.45377	0.198198	0.7131	0.759993	0.567	0.740535	0.757333	0.647508	2.375	0.977313	0.501	0.926	0.944709	0.748189	0.994577	1	0.972667	8.027	0.936	0.885	0.774	0.710909	-3.39	0.737	0.143365	0.0173	15.0434	-31	0.866724	15.4284	22.06	16.9319	25.3479	17.8567	27.4057	18.4729	29.099	19.4071	30.3987	20.0559	20.6135	21.0909	21.6157	51	0.343677	0.69004	0.626704	0.46093	0.534
V3793M	3796	B	-	0.0246048	0.9077	0.821514	0.157946	-0.0108976	1	29.5	29.5	0.304	0.895448	0.609167	0.316138	0.933327	0.60553	-5.07818	-0.3587	0.706957	7.85776	0.787815	-14.152	-4.34567	NA	-2.62	0.76992	0.916283	0.706548	-0.635358	0.999999	3.83	0.213363	21	0.964845	0.000547	0.969003	1.4e-05	0.182007	0.4725	0.8387	0.842979	0.8749	0.840372	0.65	0.577189	2.375	0.976169	0.449	0.95	0.969786	0.718251	0.995695	1	0.995	8.027	0.999	0.994	0.793	0.803598	-2.51	0.758	0.261406	0.003	15.0434	-24	0.849296	12.8004	21.5029	15.978	25.4848	17.2037	27.9158	18.0997	29.8277	18.6614	31.3511	19.114	19.8411	20.3986	20.9833	51	0.350768	0.518183	0.430518	0.487171	0.375
S3795C	3798	B	-	0.120332	0.1104	0.829989	0.109886	-0.079933	-1	23.6	23.6	0.0284	0.733907	0.534321	0.205611	0.895331	0.17323	-3.74632	-0.2208	0.629498	4.81211	0.874025	-10.361	-5.3757	NA	-2.66	0.71976	0.779921	0.706548	-0.172528	0.983939	3.83	0.0488131	112	0.791849	0.000335	0.845715	0.001358	0.524307	0.144971	0.7337	0.597096	0.6165	0.524919	0.726	0.715472	1.39	0.969398	0.481	0.476	0.962127	0.765976	0.431283	0.767	0.323	2.765	0.998	0.747	0.636	0.746292	-2.83	0.597	0.630958	0.1495	15.0434	-37	0.743393	11.8325	20.8075	13.5993	25.3596	14.659	27.8975	15.7591	29.8965	16.7342	31.6821	17.4432	18.536	19.3773	20.0816	33	0.22424	0.165617	0.166048	0.546692	0.489
S3795F	3798	B	-	0.103146	0.493	0.830877	0.218086	0.075489	-2	24	24	0.007275	0.824401	0.534245	0.235856	0.958195	0.36092	-4.30283	-0.2484	0.649313	4.69557	0.88772	-9.658	-4.59766	NA	-2.65	0.69254	0.752906	0.706548	-0.403578	0.983939	3.83	0.0941141	155	0.820582	0.000481	0.89491	0.001358	0.75522	0.181602	0.7246	0.685642	0.5834	0.407207	0.486	0.703111	1.39	0.978509	0.44	0.681	0.95153	0.772905	0.492752	0.767	0.192	2.765	0.991	0.687	0.648	0.779204	-3.35	0.67	0.620488	0.0971	15.0434	5	0.792291	11.8325	20.8075	13.5993	25.3596	14.659	27.8975	15.7591	29.8965	16.7342	31.6821	17.4432	18.536	19.3773	20.0816	47	0.244728	0.296558	0.260783	0.590808	0.572
T3796I	3799	B	-	0.224732	0.9895	0.842776	0.105404	0.0104829	-1	25.9	25.9	0.0592	0.973058	0.578095	0.28007	0.958874	0.68424	-6.72311	-0.3467	0.761727	6.47219	0.783913	-10.431	-2.87392	NA	-2.65	0.60696	0.752143	0.706548	-2.03584	0.999999	3.83	0.454688	89	0.93136	0.000477	0.989141	1e-06	0.857483	0.283654	0.8182	0.799403	0.7671	0.630306	0.732	0.786206	1.915	0.989097	0.427	0.96	0.991821	0.724851	0.99819	1	0.918	6.148	0.999	0.991	0.691	0.859909	-4.98	0.705	0.0488552	0.0002	15.0434	-6	0.891662	12.2235	21.7299	13.5838	26.3959	15.4433	28.9878	17.0454	31.101	18.2363	32.7836	19.0958	19.8339	20.4429	21.0515	58	0.428808	0.644721	0.683955	0.612043	0.544
T3796S	3799	B	-	0.238093	0.6906	0.846387	0.0669165	-0.141655	1	23.95	23.95	0.18945	0.816537	0.539466	0.231076	0.897842	0.35985	-2.87555	-0.2845	0.717161	5.79034	0.876837	-10.154	-3.42917	NA	-1.98	0.695665	0.816797	0.706548	-0.403704	0.999907	3.83	0.120267	58	0.869607	0.000326	0.913309	1e-06	0.528519	0.144979	0.67895	0.588009	0.3624	0.496929	0.786	0.546197	1.46	0.961915	0.409	0.6885	0.98439	0.775654	0.975693	1	0.9385	6.7525	0.997	0.97	0.489	0.788578	-3.16	0.5655	0.0944663	0.0236	13.5405	-49	0.695644	12.2235	21.7299	13.5838	26.3959	15.4433	28.9878	17.0454	31.101	18.2363	32.7836	19.0958	19.8339	20.4429	21.0515	33	0.174933	0.289414	0.273194	0.523982	0.337
L3797P	3800	B	-	0.138102	0.9989	0.859562	0.457089	0.4188	-3	32	32	0.0806	0.988046	0.61936	0.515989	0.961194	0.77436	-8.24594	-0.4277	0.852067	7.3926	0.838188	-16.882	-6.66742	NA	-2.75	0.8141	0.967731	0.706548	-1.69866	0.999815	3.83	0.727238	98	0.882086	0.000577	0.89801	2.3e-05	0.0622666	0.882755	0.8346	0.962156	0.8363	0.912193	0.146	0.983669	1.625	0.992351	0.801	0.994	0.983157	0.741202	0.999974	1	0.986	8.015	0.999	0.997	0.762	0.895771	-5.8	0.94	0.87796	0.0074	12.0376	29	0.998614	8.58892	20.4717	10.9277	26.246	14.411	29.2003	16.1953	31.3571	17.4693	33.2612	18.3203	18.9698	19.4611	19.9564	79	0.544728	0.918148	0.946065	0.768568	0.895
G3800S	3803	B	-	0.167187	0.9585	0.845346	0.15618	0.155693	0	28.6	28.6	0.2386	0.970342	0.621447	0.304964	0.945974	0.48841	-8.93213	-0.3895	0.871134	8.20384	0.871891	-12.782	-3.20236	NA	-2.72	0.70719	0.907914	0.706548	-1.57418	0.999999	3.83	0.396587	56	0.904569	0.00053	0.999355	2e-06	0.335511	0.489761	0.8443	0.878419	0.8918	0.639715	0.476	0.605192	2.49	0.992947	0.468	0.979	0.997068	0.74136	0.99988	1	0.916	8.127	1	0.998	0.875	0.883787	-5.08	0.811	0.163372	0.0069	15.0434	-10	0.959634	10.1015	21.1992	10.4121	26.5614	14.1894	30.0639	16.0983	32.2523	17.2992	34.1456	18.4795	19.349	20.0696	20.6345	64	0.459098	0.771294	0.795002	0.526545	0.861
S3802F	3805	B	-	0.183663	0.9327	0.848154	0.247031	0.117067	-2	27.5	27.5	0.075525	0.954648	0.580037	0.267022	0.964531	0.67415	-6.15089	-0.2987	0.804795	6.86284	0.756972	-16.165	-4.53287	NA	-2.36	0.82298	0.905691	0.706548	-1.87733	0.999999	3.83	0.30748	155	0.967827	0.000532	0.969003	2e-06	0.444559	0.308328	0.7759	0.861466	0.7143	0.854121	0.488	0.664585	2.125	0.98943	0.607	0.969	0.993112	0.700196	0.998389	1	0.946	7.903	0.996	0.853	0.698	0.797827	-3.6	0.758	0.63336	0.01	15.0434	43	0.954562	5.20333	19.7452	8.00937	25.3066	11.1315	28.7504	13.3079	31.4822	14.7653	33.6107	15.8403	16.6702	17.729	18.8141	57	0.426992	0.625488	0.607301	0.657485	0.619
I3803F	3806	B	-	0.466488	0.9648	0.840195	0.243263	0.111654	0	27	27	0.0349	0.914041	0.585181	0.230086	0.843829	0.29249	-6.43004	-0.3784	0.816659	5.90462	0.79539	-15.354	-3.50359	NA	-2.65	0.70553	0.869347	0.706548	-1.91113	0.788144	3.83	0.297307	21	0.931976	0.000573	0.984801	2e-06	0.365881	0.432166	0.7888	0.78635	0.7199	0.872133	0.516	1.02663	2.08	0.981402	0.416	0.923	0.98418	0.719998	0.99702	1	0.919	7.505	0.988	0.723	0.442	0.802005	-3.32	0.756	0.218882	0.0083	12.0376	-14	0.929693	6.54702	20.9522	10.2491	25.5963	13.4198	28.6756	15.054	31.6275	16.157	33.9969	17.0145	18.0286	19.1009	20.122	61	0.422349	0.638125	0.564919	0.550606	0.645
N3805H	3808	B	-	0.141417	0.5884	0.842653	0.089069	-0.109835	1	26.4	26.4	0.1275	0.872919	0.579478	0.180963	0.878388	0.29027	-3.49359	-0.3319	0.723151	6.86344	0.78114	-12.458	-3.32775	NA	-2.65	0.87342	0.915963	0.706548	-0.81725	0.999815	3.83	0.0838139	68	0.919678	0.000543	0.974103	1e-06	0.394707	0.219032	0.8141	0.680867	0.7375	0.519855	0.78	0.699321	2.085	0.949905	0.355	0.732	0.995	0.702063	0.998053	1	0.987	9.322	0.999	0.994	0.845	0.796723	-3.68	0.677	0.251807	0.0437	12.0376	-6	0.781479	3.78581	19.2752	9.56986	24.4585	11.5124	27.6909	12.763	30.7331	14.1838	33.6641	15.349	16.272	17.4016	18.4009	34	0.310233	0.224459	0.327495	0.529374	0.631
N3805S	3808	B	-	0.0990211	0.2475	0.84407	-0.181574	-0.261927	1	24.5	24.5	0.11	0.261276	0.532952	0.139167	0.973602	0.17795	-1.49477	-0.2968	0.680366	5.13191	0.926588	-9.897	-2.11984	NA	-2.59	0.86568	0.915671	0.706548	-0.767441	0.999815	3.83	0.0424796	46	0.726129	0.00041	0.972403	1e-06	0.992065	0.145364	0.698	0.464077	0.2917	0.416232	0.77	0.459496	1.19	0.893051	0.327	0.725	0.989317	0.776601	0.966077	1	0.944	9.322	0.997	0.97	0.756	0.745393	-3.57	0.499	0.00848129	0.1329	12.0376	-38	0.0610964	3.78581	19.2752	9.56986	24.4585	11.5124	27.6909	12.763	30.7331	14.1838	33.6641	15.349	16.272	17.4016	18.4009	23	0.156825	0.178043	0.20945	0.529374	0.407
G3806R	3809	P	MH	0.152059	0.9848	0.802011	0.472625	0.441117	-2	30.95	30.95	0.3206	0.993644	0.618974	0.332126	0.95269	0.48535	-8.09653	-0.4487	0.861403	8.06455	0.750845	-13.113	-3.2379	NA	-3.87	0.7748	0.925071	0.706548	-3.59505	0.999999	3.83	0.277674	125	0.929096	0.00055	0.992809	2e-06	0.093543	0.530004	0.9201	0.976382	1.0511	0.873376	0.158	0.715662	2.49	0.994184	0.889	0.994	0.994192	0.595183	0.999981	1	0.9405	8.017	1	0.999	0.918	0.825856	-6.61	0.933	0.0743912	0.0001	15.0434	34	0.997695	12.9492	21.8776	14.6369	26.4637	15.5713	29.3189	16.4163	32.3804	17.4844	35.0796	18.3385	19.3019	20.2858	21.0841	40	0.488387	0.715935	0.738387	0.76601	0.862
N3808S	3811	B	-	0.170672	0.6651	0.842337	0.215938	0.0724038	1	27.1	27.1	0.2231	0.922441	0.61584	0.25621	0.969505	0.30775	-7.49806	-0.2988	0.863419	7.8106	0.8278	-10.641	-2.99402	NA	-3.48	0.86568	0.915671	0.706548	-4.48555	0.999815	3.83	0.527843	46	0.9815	0.00057	0.997182	1e-06	0.873141	0.650419	0.8975	0.889039	0.9853	0.634795	0.476	0.464258	2.49	0.98251	0.622	0.94	0.996359	0.348067	0.999368	1	0.937	9.322	0.997	0.97	0.752	0.68623	-4.24	0.907	0.0101773	0.0005	12.0376	-52	0.927114	5.49356	19.3904	8.71258	25.7802	11.4099	29.1128	12.9977	32.0608	14.1256	34.7356	15.1923	16.2388	17.3609	18.4308	69	0.432368	0.464606	0.49757	0.724456	0.487
A3809V	3812	B	-	0.175121	0.0791	0.787117	-0.0697714	-0.255133	0	18.9	18.9	0.000725	0.232074	0.492813	0.109942	0.965207	0.05896	0.271373	-0.0483	0.351159	0.986911	0.943764	-6.988	-3.84323	NA	-2.64	0.08709	0.07985	0.706548	-0.109296	0.0122334	2.8	0.0179811	64	0.315021	0.000157	0.883612	0.034836	0.857062	0.040609	0.3655	0.0818767	-0.7417	0.329461	0.842	0.605256	0.485	0.795754	0.364	0.235	0.914705	0.80325	0.0215322	0.001	0.077	1.007	0.005	0.001	0.271	0.541994	-2.04	0.199	0.134472	0.8257	2.2803	-54	0.0260835	5.35078	18.7801	7.15612	25.6189	9.9785	29.0081	12.2483	31.6348	13.8518	34.1016	14.9465	15.8867	16.7496	17.8417	17	0.068604	0.0680177	0.0524458	0.355371	0.167
V3811D	3814	B	-	0.207364	0.9945	0.85376	0.421845	0.368174	-3	29.7	29.7	0.2813	0.961894	0.601505	0.445272	0.803179	0.81389	-6.71739	-0.5156	0.842976	6.41889	0.777441	-15.439	-4.10799	NA	-3.01	0.72769	0.834278	0.706548	-3.93546	0.999815	3.83	0.793015	152	0.934295	0.000546	0.991101	1.4e-05	0.243118	0.731697	0.8538	0.889798	0.8788	0.483712	0.308	0.940268	2.35	0.997843	0.638	0.991	0.991923	0.605909	0.999987	1	0.985	6.252	0.999	0.994	0.933	0.765091	-5.87	0.905	0.751523	0.0001	12.0376	30	0.981424	8.6332	18.801	10.3936	25.6257	11.2316	29.0607	12.3194	31.416	13.3399	33.6366	14.3157	15.4883	16.5111	17.7588	72	0.524124	0.883559	0.912812	0.718797	0.742
V3811I	3814	B	-	0.182907	0.3867	0.825989	0.092804	-0.10447	3	24.6	24.6	0.1782	0.758941	0.54027	0.256051	0.962006	0.0864	-0.98625	-0.2845	0.323519	5.62	0.933617	-8.625	-4.02084	NA	-2.74	0.86605	0.888001	0.706548	-0.76892	0.999999	3.83	0.0655004	29	0.928514	0.000433	0.976402	1.4e-05	0.650411	0.063204	0.7562	0.463782	0.3848	0.194749	0.852	0.471084	1.31	0.971831	0.308	0.549	0.992413	0.753695	0.987476	1	0.787	9.999	0.994	0.97	0.498	0.618303	-0.73	0.531	0.00611323	0.3063	15.0434	-91	0.57896	8.6332	18.801	10.3936	25.6257	11.2316	29.0607	12.3194	31.416	13.3399	33.6366	14.3157	15.4883	16.5111	17.7588	41	0.098531	0.0708578	0.0533304	0.464747	0.253
Q3813E	3816	B	-	0.161657	0.1444	0.804909	0.0427155	-0.0935533	2	27.1	27.1	0.1738	0.621881	0.540912	0.242294	0.952255	0.14471	-2.64149	-0.2287	0.527101	5.80062	0.895012	-13.188	-3.46977	NA	-2.29	0.84737	0.928918	0.706548	-0.763089	0.999999	3.83	0.0410883	29	0.907074	0.000295	0.950805	0.003557	0.983376	0.054546	0.711	0.519935	0.4091	0.263127	0.852	0.641273	1.81	0.987852	0.356	0.717	0.993835	0.753124	0.980098	1	0.987	7.903	0.969	0.93	0.635	0.725714	-2.31	0.533	0.00111952	0.0313	15.0434	-61	0.388873	9.63115	18.0275	10.1898	24.2028	10.6296	28.0077	11.42	30.7259	12.3181	32.9508	13.662	14.969	16.0868	17.1288	25	0.109896	0.265936	0.215728	0.337306	0.332
Q3813R	3816	B	-	0.176194	0.1825	0.802846	0.0879537	-0.111437	1	33	33	0.658	0.835819	0.526777	0.171714	0.949024	0.19308	-1.88981	-0.1521	0.47859	4.60121	0.910757	-7.449	-3.78171	NA	-2.31	0.73993	0.905999	0.706548	-0.348602	0.999815	3.83	0.0540869	43	0.891579	0.000343	0.919908	0.003557	0.426661	0.144072	0.6444	0.490334	0.1513	0.48923	0.788	0.619869	1.61	0.982124	0.326	0.622	0.990911	0.777092	0.498434	1	0.975	7.357	0.987	0.953	0.682	0.755163	-2.51	0.479	0.00927863	0.0929	12.0376	-63	0.926153	9.63115	18.0275	10.1898	24.2028	10.6296	28.0077	11.42	30.7259	12.3181	32.9508	13.662	14.969	16.0868	17.1288	11	0.109187	0.175254	0.159324	0.378651	0.408
M3815L	3818	B	-	0.286738	0.6569	0.837501	-0.035186	-0.0592107	2	24.45	24.45	0.15745	0.530799	0.556739	0.215471	0.880331	0.38449	-3.91037	-0.284	0.707048	5.14543	0.92248	-12.115	-1.87595	NA	-2.49	0.948425	0.922782	0.706548	-1.00133	0.999933	4.15	0.264403	15	0.961807	0.00048	0.972403	0	0.633044	0.194128	0.7313	0.486832	0.4706	0.546397	0.7	0.537553	1.74	0.986095	0.578	0.75	0.981987	0.727389	0.999061	1	0.9875	9.263	0.734	0.651	0.613	0.85814	-2.52	0.708	0.00048	0.0579	12.5752	-63	0.420925	11.1184	18.7082	11.8183	24.6374	12.0929	28.1606	12.4921	30.8621	12.8516	33.0492	14.5887	15.977	17.0422	17.8762	47	0.14414	0.357	0.390914	0.475961	0.47
M3815V	3818	B	-	0.297401	0.9238	0.835341	0.171818	0.0090283	1	26.2	26.2	0.1285	0.949507	0.622281	0.20774	0.934188	0.56718	-7.69555	-0.349	0.733409	7.10893	0.849874	-13.63	-2.21627	NA	-2.54	0.94404	0.922782	0.706548	-2.70263	0.999933	4.15	0.362853	21	0.948789	0.00056	0.940306	0	0.520263	0.633655	0.8005	0.870989	0.7691	0.761546	0.602	0.591322	2.435	0.993378	0.548	0.924	0.984755	0.610682	0.99972	1	0.977	9.263	0.865	0.824	0.82	0.827718	-3.35	0.833	0.00275827	0.0006	12.5752	-51	0.952208	11.1184	18.7082	11.8183	24.6374	12.0929	28.1606	12.4921	30.8621	12.8516	33.0492	14.5887	15.977	17.0422	17.8762	67	0.324027	0.71336	0.638471	0.520936	0.497
L3816V	3819	B	-	0.292137	0.5555	0.834687	0.121945	-0.0626107	1	24.6	24.6	0.003	0.90265	0.618719	0.341153	0.93716	0.30232	-7.17494	-0.3279	0.832772	5.09665	0.852217	-13.334	-4.13208	NA	-2.62	0.79457	0.521832	0.706548	-2.75157	0.145365	3.1	0.104476	32	0.933096	0.000471	0.989768	7.8e-05	0.608359	0.440941	0.8153	0.651527	0.6869	0.683431	0.656	0.590914	2.415	0.971709	0.503	0.8	0.969111	0.724724	0.992516	1	0.84	1.413	0.997	0.978	0.748	0.829895	-2.51	0.733	0.0570752	0.004	7.95	-54	0.78594	11.6671	18.2031	12.0605	23.6884	12.3469	27.0742	12.5106	30.2078	13.1145	32.531	14.3935	15.6334	16.6848	17.5178	58	0.202599	0.209606	0.221417	0.518554	0.479
D3817G	3820	B	-	0.250159	0.3145	0.810105	0.141143	-0.0350345	-1	29.3	29.3	0.1394	0.891931	0.571189	0.183721	0.936549	0.14992	-4.53414	-0.2744	0.760623	5.89922	0.911807	-9.513	-3.95244	NA	-2.41	0.94404	0.928778	0.706548	-0.981445	0.999933	4.15	0.112717	94	0.881771	0.00041	0.953405	0.000919	0.481545	0.25657	0.7305	0.585829	0.5308	0.53594	0.768	0.791877	1.74	0.972977	0.368	0.733	0.995885	0.759286	0.954731	1	0.98	9.263	0.952	0.612	0.627	0.755996	-4.25	0.729	0.0616498	0.0104	12.5752	-36	0.692781	9.41619	16.5847	9.50448	22.3003	9.79484	25.7562	10.8153	28.9442	11.9985	31.3653	13.3363	14.2999	15.0629	15.865	18	0.255498	0.351669	0.309646	0.433073	0.512
D3817N	3820	B	-	0.289129	0.1759	0.789587	-0.0738591	-0.328384	1	26	26	0.2264	0.820202	0.532528	0.183389	0.990833	0.0396	-0.027043	-0.1621	0.480521	4.89699	0.936515	-8.05	-4.08029	NA	-2.34	0.94883	0.922782	0.706548	-0.423824	1	4.15	0.0449985	23	0.650162	0.000445	0.965203	0.000919	0.911274	0.095332	0.6095	0.436009	0.0304	0.404616	0.762	0.592837	1.19	0.862652	0.292	0.643	0.994206	0.778354	0.649577	1	0.941	9.935	0.952	0.612	0.562	0.793935	-2.9	0.371	0.00642341	0.3202	15.7074	-36	0.470148	9.41619	16.5847	9.50448	22.3003	9.79484	25.7562	10.8153	28.9442	11.9985	31.3653	13.3363	14.2999	15.0629	15.865	14	0.207993	0.15767	0.155141	0.347646	0.368
D3817V	3820	B	-	0.304737	0.3096	0.795954	-0.0631779	0.0676505	-3	28.4	28.4	0.036725	0.272229	0.537771	0.195564	0.922403	0.26859	-2.55865	-0.2425	0.783746	5.74599	0.855591	-13.262	-4.63305	NA	-2.42	0.94786	0.925022	0.706548	-1.12384	0.999933	4.15	0.141089	152	0.829255	0.000456	0.964104	0.000919	0.96649	0.304925	0.708	0.475737	0.4694	0.559315	0.53	0.836547	1.74	0.981805	NA	0.822	0.994452	0.758966	0.958411	1	0.974	9.263	0.993	0.796	0.881	0.745508	-6.16	0.732	0.510469	0.017	12.5752	-9	0.0906699	9.41619	16.5847	9.50448	22.3003	9.79484	25.7562	10.8153	28.9442	11.9985	31.3653	13.3363	14.2999	15.0629	15.865	27	0.370861	0.460416	0.433391	0.522671	0.697
Y3818C	3821	B	-	0.191782	0.759	0.81771	0.281612	0.16674	-2	32	32	0.1548	0.979545	0.611304	0.282087	0.974824	0.47817	-4.54217	-0.4207	0.810768	8.43203	0.804999	-12.671	-4.29713	NA	-2.6	0.86934	0.935029	0.706548	-1.39469	0.999965	4.45	0.433554	194	0.778085	0.000582	0.99732	7e-06	0.144249	0.754129	0.8064	0.880921	0.7794	0.827475	0.47	0.835757	2.35	0.992672	0.433	0.933	0.995533	0.753642	0.990842	1	0.975	9.263	1	0.996	0.934	0.871114	-7.15	0.891	0.583365	0.0027	12.8309	-2	0.981983	7.77353	17.0319	8.1362	22.5033	8.47233	25.9425	10.572	28.9309	12.1222	31.3568	13.3702	14.5414	15.4513	16.2566	50	0.270135	0.471491	0.565936	0.537528	0.764
L3819F	3822	B	-	0.238751	0.9649	0.84232	0.190459	0.0358046	0	27.7	27.7	0.025	0.926012	0.621116	0.356797	0.968253	0.24088	-8.53889	-0.349	0.728725	8.07863	0.801196	-11.013	-4.72947	NA	-3.34	0.6941	0.658601	0.706548	-4.04179	0.859934	4.45	0.15228	22	0.977103	0.000551	0.999045	6.7e-05	0.0948906	0.542379	0.8959	0.852945	1.0088	0.807909	0.596	0.630943	2.49	0.988497	0.483	0.908	0.995144	0.565604	0.999946	1	0.138	4.094	0.999	0.994	0.634	0.84955	-3.35	0.83	0.128201	0	16.0124	-61	0.945208	9.23918	18.265	10.4862	23.1258	11.3007	26.0528	12.6804	29.0347	14.1793	31.6	15.2509	16.1818	16.8847	17.49	41	0.373993	0.519703	0.54102	0.571271	0.536
K3820N	3823	B	-	0.155898	0.9065	0.807088	0.0809528	-0.121494	0	25.45	25.45	0.04005	0.92417	0.590282	0.291784	0.95585	0.17031	-4.97687	-0.3033	0.803522	4.55329	0.839317	-12.762	-4.36289	NA	-2.43	0.78293	0.743472	0.706548	-1.13917	0.996356	3.41	0.136285	94	0.81245	0.000537	0.972003	5.8e-05	0.333588	0.392823	0.784	0.656463	0.6691	0.777033	0.709	0.687788	2.22	0.978815	0.398	0.838	0.993755	0.722675	0.99978	1	0.761	4.262	0.999	0.991	0.685	0.843497	-3.77	0.648	0.0643655	0.0006	11.6117	-56	0.865348	9.88302	17.2309	10.8756	21.5813	11.8621	24.7966	12.9371	27.8756	13.9656	30.3827	14.71	15.3182	16.0085	16.6076	28	0.321122	0.511597	0.591524	0.440696	0.453
D3821E	3824	B	-	0.174709	0.1183	0.791986	0.0327711	-0.190703	2	16.41	16.41	0.001	0.171087	0.428437	0.0633982	0.916091	0.0144	0.391856	-0.1272	0.284239	0.865472	0.943824	-5.017	-2.52838	NA	-2.99	0.335345	0.234745	0.706548	-0.0688399	0.0192972	3.42	0.0239945	45	0.383431	0.000151	0.825817	8.2e-05	0.560055	0.0127415	0.3327	0.0893821	-0.639	0.230827	0.834	0.551143	0.065	0.688144	0.3	0.141	0.939905	0.776555	0.0748304	0.994	0.1755	0.207	0.005	0.003	0.428	0.712718	0.05	0.277	0.00326687	1	3.0351	-69	0.0850399	6.53815	15.9566	7.57202	20.2231	8.92287	23.6832	10.8548	26.8955	12.0962	29.3933	13.2136	14.0625	14.7003	15.3439	12	0.0245765	0.0413451	0.0320517	0.287062	0.332
K3822E	3825	B	-	0.189087	0.9229	0.805672	0.171368	0.00838111	1	29.6	29.6	0.1874	0.962848	0.610219	0.262684	0.976305	0.44761	-6.80322	-0.3454	0.775348	8.41647	0.865308	-15.35	-3.02918	NA	-2.88	0.86934	0.919285	0.706548	-4.10891	0.999965	4.45	0.169844	56	0.96154	0.000511	0.987835	1e-06	0.236675	0.678333	0.8621	0.858168	0.9151	0.615029	0.634	0.809312	2.455	0.989873	0.474	0.843	0.997853	0.749922	0.99824	1	0.981	9.263	0.997	0.98	0.796	0.77633	-3.35	0.825	0.0179363	0.0004	12.8309	-14	0.954297	9.37915	15.5303	9.54648	19.4125	10.6174	23.2703	11.9177	26.2639	12.7783	28.7738	13.4723	13.9883	14.4817	15.0515	23	0.271861	0.496659	0.543725	0.378405	0.553
K3822M	3825	B	-	0.184757	0.9342	0.792228	0.200528	0.0502684	-1	31	31	0.060125	0.970571	0.610141	0.217112	0.942278	0.2211	-6.85578	-0.3306	0.860721	8.48666	0.779595	-14.883	-3.75899	NA	-2.98	0.87061	0.919285	0.706548	-4.50868	0.999965	4.45	0.209694	95	0.82473	0.000558	0.989401	1e-06	0.536244	0.841055	0.8636	0.87943	0.9185	0.80198	0.588	0.94884	2.455	0.99043	0.457	0.938	0.998288	0.618541	0.99729	1	0.969	9.263	1	0.996	0.794	0.723385	-5.05	0.856	0.577049	0.0001	12.8309	-6	0.959381	9.37915	15.5303	9.54648	19.4125	10.6174	23.2703	11.9177	26.2639	12.7783	28.7738	13.4723	13.9883	14.4817	15.0515	29	0.408908	0.421702	0.651002	0.465993	0.622
K3822R	3825	B	-	0.215504	0.158	0.802611	0.095439	-0.100685	2	31	31	0.1952	0.820834	0.543512	0.202498	0.979267	0.20967	-2.29385	-0.2541	0.731643	6.80092	0.881974	-8.242	-3.45955	NA	-2.86	0.86934	0.923305	0.706548	-0.511963	0.999965	4.45	0.0547033	26	0.889539	0.000515	0.959504	1e-06	0.425468	0.220832	0.7853	0.715855	0.6834	0.575284	0.752	0.497464	2.105	0.975595	0.418	0.779	0.998139	0.753353	0.989454	1	0.94	9.263	0.997	0.98	0.652	0.72163	-2.53	0.706	0.0231172	0.0395	12.8309	-64	0.736305	9.37915	15.5303	9.54648	19.4125	10.6174	23.2703	11.9177	26.2639	12.7783	28.7738	13.4723	13.9883	14.4817	15.0515	23	0.158637	0.231968	0.292891	0.337075	0.471
G3826A	3829	B	-	0.118208	0.46	0.808656	0.150041	-0.0222525	0	28	28	0.3055	0.97794	0.577043	0.208068	0.967109	0.18752	-3.39655	-0.3817	0.773148	8.96844	0.859697	-12.913	-3.26642	NA	-2.55	0.88696	0.931237	0.706548	-1.23363	1	4.45	0.0654945	60	0.805651	0.000516	0.983252	2e-06	0.492014	0.427735	0.7981	0.787359	0.7599	0.710458	0.682	0.628443	1.93	0.9902	0.407	0.89	0.996315	0.740629	0.997204	1	0.949	9.935	0.999	0.996	0.646	0.801011	-4.72	0.732	0.0131427	0.0138	16.0124	-9	0.941549	8.88501	15.3109	9.51474	20.2579	10.4967	24.354	11.2229	27.2379	12.0773	29.2891	12.8165	13.6009	14.2075	14.6998	30	0.430155	0.55674	0.655321	0.406309	0.699
G3826V	3829	B	-	0.168534	0.7823	0.808174	0.169694	0.202949	-3	29	29	0.08505	0.972473	0.609707	0.254603	0.963474	0.4288	-6.18999	-0.4684	0.76611	9.82393	0.839244	-12.75	-3.46158	NA	-2.58	0.88307	0.939606	0.706548	-3.01932	1	4.45	0.125654	109	0.919156	0.000557	0.990658	2e-06	0.66047	0.835899	0.8181	0.865588	0.8261	0.689968	0.416	0.720698	2.275	0.996287	0.425	0.97	0.997044	0.692616	0.999841	1	0.986	9.935	1	0.999	0.9	0.804992	-7.04	0.812	0.28221	0.0006	16.0124	25	0.94641	8.88501	15.3109	9.51474	20.2579	10.4967	24.354	11.2229	27.2379	12.0773	29.2891	12.8165	13.6009	14.2075	14.6998	30	0.535204	0.830161	0.85969	0.540126	0.891
F3827L	3830	B	-	0.160429	0.9961	0.839311	0.254705	0.12809	0	27.4	27.4	0.1188	0.976125	0.620414	0.288652	0.981091	0.19694	-8.69277	-0.3533	0.807439	6.77355	0.810408	-13.26	-2.72269	NA	-3.49	0.687943	0.68086	0.706548	-4.00014	0.909611	4.45	0.271035	22	0.956092	0.000465	0.998857	1e-06	0.173968	0.538834	0.898333	0.896196	0.966133	0.890751	0.233333	0.692251	2.49	0.992238	0.754	0.854333	0.99651	0.720731	0.999768	1	0.807333	3.34167	0.982	0.952	0.681	0.83416	-5.12	0.876667	0.0347983	0.0007	10.7698	-24	0.989269	11.2177	15.1618	12.3575	19.5077	12.8203	23.3719	13.063	26.0299	13.3917	28.0163	13.6472	13.8519	14.1904	14.7143	75	0.300766	0.527617	0.645499	0.60186	0.671
F3827Y	3830	B	-	0.188428	0.8373	0.840248	0.25432	0.127536	3	29	29	0.2139	0.921364	0.620648	0.259937	0.932212	0.17856	-8.72021	-0.3391	0.857797	7.94014	0.828828	-12.733	-3.86754	NA	-3.51	0.82974	0.920382	0.706548	-1.5942	0.999965	4.45	0.13835	22	0.965789	0.000547	0.998527	1e-06	0.174789	0.547452	0.9034	0.897696	1.0072	0.920763	0.302	0.675312	2.49	0.991318	0.769	0.88	0.997244	0.56564	0.999692	1	0.997	7.965	0.993	0.952	0.656	0.826363	-2.59	0.895	0.359196	0.0023	12.8309	-41	0.980344	11.2177	15.1618	12.3575	19.5077	12.8203	23.3719	13.063	26.0299	13.3917	28.0163	13.6472	13.8519	14.1904	14.7143	78	0.28624	0.326745	0.631707	0.468327	0.635
S3830R	3833	B	-	0.0974759	0.9982	0.844589	0.233912	0.0982217	-1	25.3333	25.3333	0.1281	0.960524	0.626843	0.384178	0.918625	0.58599	-7.3713	-0.3723	0.751249	5.00069	0.753966	-16.609	-3.61308	NA	-2.61	0.551177	0.567678	0.706548	-4.12182	0.341803	-0.596667	0.394848	110	0.967432	0.000418	0.987268	0	0.251929	0.764082	0.7967	0.830533	0.655	0.710776	0.397333	0.665311	2.47	0.991916	0.531	0.926	0.982044	0.63734	0.999874	0.658	0.570667	3.00767	0.998	0.986	0.776	0.83354	-4.2	0.776667	0.14001	0.0002	13.1301	-17	0.967937	8.91729	16.6093	11.1885	21.1291	12.181	24.5901	12.8461	26.7837	13.5789	28.5043	14.0792	14.7274	15.4202	16.0248	37	0.362322	0.742142	0.836198	0.522041	0.874
I3831L	3834	B	-	0.0181988	0.0874	0.830616	0.0210386	-0.207556	2	18.11	18.11	0.0023	0.11847	0.391271	0.0698712	0.927209	0.0224	0.424095	-0.0636	0.291927	0.933579	0.96047	-7.14	-2.30545	NA	-2.28	0.36047	0.313239	0.706548	-0.0290912	0.0873546	4.45	0.0598035	5	0.518571	0.000232	0.828317	0.033328	0.417957	0.023685	0.231	0.0949135	-0.7142	0.151216	0.85	0.584852	0.405	0.721951	0.407	0.11	0.774101	0.790935	0.20288	0.67	0.214	0.792	0.002	0.001	0.462	0.698415	0.06	0.263	0.00279438	1	7.6784	-77	0.0938817	11.6653	17.5274	13.2452	21.5324	14.0458	24.0337	14.6815	25.9787	15.2851	27.5678	15.7813	16.1728	16.5793	17.0856	25	0.023714	0.0492515	0.0488523	0.466416	0.453
I3831M	3834	B	-	0.0148396	0.1302	0.825552	0.0729102	-0.133046	1	21.8	21.8	0.0007	0.350452	0.482528	0.220918	0.834477	0.04566	-0.751455	-0.0956	0.398165	2.85063	0.924832	-10.137	-3.91635	NA	-2.65	0.41104	0.390915	0.706548	-0.0549727	0.0686146	4.45	0.0664132	10	0.774789	0.000155	0.891311	0.033328	0.211914	0.052167	0.5175	0.330452	0.1433	0.542263	0.824	0.812531	0.755	0.943751	0.491	0.182	0.924315	0.77411	0.640999	0.986	0.077	0.421	0.868	0.23	0.593	0.663655	-0.96	0.436	0.166909	0.4555	11.9635	-64	0.362521	11.6653	17.5274	13.2452	21.5324	14.0458	24.0337	14.6815	25.9787	15.2851	27.5678	15.7813	16.1728	16.5793	17.0856	23	0.111113	0.0847626	0.0958415	0.511367	0.635
I3831V	3834	B	-	0.0166652	0.0736	0.827344	-0.0503195	-0.294571	3	19.28	19.28	0.0014	0.0919406	0.439291	0.0722538	0.974471	0.01263	-0.240392	-0.0183	0.327022	1.41188	0.948748	-6.718	-3.05585	NA	-2.6	0.30626	0.160791	0.706548	-0.0375351	0.0873546	4.45	0.0189835	29	0.688802	0.000167	0.851615	0.033328	0.951736	0.027911	0.3562	0.148073	-0.5253	0.351049	0.822	0.506514	0.295	0.76889	0.389	0.145	0.897776	0.791366	0.122982	0.67	0.051	0.792	0.001	0.001	0.346	0.614919	-0.6	0.221	0.00232652	0.4016	7.6784	-71	0.0359634	11.6653	17.5274	13.2452	21.5324	14.0458	24.0337	14.6815	25.9787	15.2851	27.5678	15.7813	16.1728	16.5793	17.0856	14	0.020487	0.0504475	0.0297889	0.422	0.213
A3833T	3836	B	-	0.0532211	0.0913	0.808199	-0.0026619	-0.144746	0	25	25	0.011	0.747414	0.540485	0.172213	0.949899	0.09133	-1.99291	-0.1254	0.659988	3.05821	0.859739	-10.881	-3.4945	NA	-2.6	0.72578	0.831674	0.706548	-0.0931962	0.644577	3.39	0.0377441	58	0.799349	0.00048	0.927907	0.000153	0.537835	0.169873	0.5625	0.438189	0.191	0.38682	0.734	0.577862	1.355	0.9425	0.435	0.766	0.983823	0.771213	0.465674	1	0.569	7.421	0.335	0.086	0.576	0.703186	-2.31	0.456	0.0184255	0.0476	13.3054	-70	0.593401	7.6811	19.0989	12.5981	22.75	14.3714	25.4202	15.3706	27.2328	16.1794	28.7204	16.7792	17.3939	18.052	18.6153	20	0.198116	0.370614	0.177251	0.432174	0.358
A3833V	3836	B	-	0.0663563	0.1324	0.811192	-0.12416	-0.246995	0	25.4	25.4	0.004225	0.71591	0.540136	0.152137	0.977966	0.16472	-3.9062	-0.1297	0.693974	2.05682	0.885939	-11.197	-3.77027	NA	-2.63	0.52154	0.427769	0.706548	-0.394558	0.592482	3.39	0.0791807	64	0.699616	0.000259	0.891811	0.000153	0.796632	0.176935	0.621	0.285094	0.1245	0.230167	0.734	0.605256	0.665	0.906108	0.473	0.652	0.958749	0.768595	0.676028	0.892	0.06	1.803	0.003	0.003	0.465	0.719824	-2.64	0.392	0.388317	0.022	10.5159	-40	0.527075	7.6811	19.0989	12.5981	22.75	14.3714	25.4202	15.3706	27.2328	16.1794	28.7204	16.7792	17.3939	18.052	18.6153	9	0.117407	0.193315	0.157571	0.432174	0.257
L3834V	3837	B	-	0.101523	0.5983	0.842727	0.0301583	-0.0976021	1	24.3	24.3	0.0381	0.913521	0.624647	0.346221	0.965204	0.38597	-7.02564	-0.3279	0.734983	6.43566	0.864199	-14.356	-4.13153	NA	-2.6	0.69008	0.634683	0.706548	-3.21179	0.998125	4.45	0.101864	32	0.91493	0.00036	0.994956	9.9e-05	0.893503	0.300092	0.8038	0.650872	0.7309	0.466199	0.76	0.595842	2.49	0.980722	0.396	0.704	0.981677	0.740313	0.994087	0.638	0.492	1.363	0.997	0.978	0.748	0.757664	-2.53	0.624	0.0120887	0.0005	9.7392	-38	0.747814	9.4552	18.9176	12.7181	22.1947	14.1755	24.4798	15.4664	26.114	16.3208	27.5684	16.9197	17.3929	17.8615	18.4225	59	0.211146	0.342507	0.353508	0.54825	0.465
M3835I	3838	B	-	0.0631934	0.978	0.829976	0.154095	-0.0164297	1	29.0333	29.0333	0.1818	0.956107	0.588569	0.171379	0.926863	0.46141	-4.11534	-0.3115	0.720738	8.26443	0.829655	-10.546	-2.76594	NA	-2.37	0.879903	0.916645	0.706548	-0.624195	1	4.45	0.610036	10	0.967399	0.000556	0.997445	0	0.296774	0.420516	0.7981	0.866412	0.7719	0.755933	0.598667	0.636508	2.455	0.994451	0.612	0.89	0.989264	0.737821	0.999289	1	0.989	9.935	0.936	0.885	0.774	0.849337	-3.37	0.781	0.0127929	0.0151	16.0124	-45	0.947584	12.3835	20.6079	15.4635	22.8444	16.6449	24.4005	17.9349	25.7681	18.7775	27.1222	19.3488	19.7889	20.1207	20.3867	51	0.408512	0.692882	0.678943	0.533375	0.533
M3835L	3838	B	-	0.068384	0.5101	0.835565	0.152628	-0.0185372	2	27.4	27.4	0.1662	0.937363	0.620301	0.148362	0.893158	0.25799	-3.68459	-0.2107	0.700697	6.40885	0.888938	-9.841	-1.61856	NA	-2.5	0.872455	0.921618	0.706548	-0.477807	0.999965	4.45	0.398981	15	0.961807	0.000545	0.99602	0	0.15884	0.446333	0.7873	0.866292	0.7435	0.760178	0.579	0.533545	2.455	0.992141	0.652	0.817	0.990917	0.772441	0.992277	1	0.9815	9.263	0.734	0.651	0.613	0.848773	-2.51	0.806	0.00135216	0.0106	12.8309	-45	0.95343	12.3835	20.6079	15.4635	22.8444	16.6449	24.4005	17.9349	25.7681	18.7775	27.1222	19.3488	19.7889	20.1207	20.3867	59	0.188291	0.405659	0.501662	0.48842	0.438
Q3836E	3839	B	-	0.047969	0.1253	0.796577	0.0920869	-0.1055	2	22.6	22.6	0.0163	0.820441	0.539718	0.158322	0.950442	0.11846	-2.57945	-0.2978	0.486161	4.87723	0.897578	-10.862	-2.81587	NA	-2.33	0.81803	0.920283	0.706548	-0.69592	0.996278	4.45	0.0786215	29	0.955368	0.000349	0.966353	4e-06	0.346702	0.088862	0.6145	0.754993	0.3375	0.709256	0.8	0.621137	1.74	0.973283	0.465	0.656	0.993837	0.744072	0.983406	1	0.998	7.854	0.817	0.3	0.728	0.82173	-2.35	0.582	0.0050298	0.0204	16.0124	-41	0.884586	10.991	21.2697	15.4628	23.6049	17.4483	25.3183	18.6549	26.8142	19.3813	28.1236	19.8787	20.3163	20.6735	20.978	21	0.14562	0.362481	0.33887	0.431903	0.487
Q3836P	3839	B	-	0.0642486	0.826	0.809945	0.285846	0.172822	-1	27.8	27.8	0.0152	0.942426	0.569677	0.334875	0.910053	0.45663	-5.3818	-0.4664	0.803398	6.48061	0.823586	-14.405	-4.75044	NA	-2.64	0.83261	0.952723	0.706548	-3.38612	0.891499	4.45	0.468843	76	0.894151	0.000555	0.976502	4e-06	0.101772	0.352258	0.7831	0.864745	0.7011	0.906835	0.464	0.784067	2.085	0.995902	0.508	0.845	0.996585	0.750543	0.996068	1	0.992	9.263	0.991	0.69	0.853	0.828649	-4.81	0.879	0.73164	0.0048	12.8309	-6	0.978933	10.991	21.2697	15.4628	23.6049	17.4483	25.3183	18.6549	26.8142	19.3813	28.1236	19.8787	20.3163	20.6735	20.978	29	0.414061	0.77304	0.814743	0.56611	0.753
C3838G	3841	B	-	0.0527484	0.8108	0.847869	0.219185	0.0770682	-3	28.1	28.1	0.1851	0.936696	0.62578	0.344156	0.872476	0.82952	-6.18465	-0.4794	0.82746	6.92732	0.837673	-15.669	-2.68358	NA	-2.43	0.7593	0.891057	0.706548	-2.1973	0.999965	4.45	0.205327	159	0.596665	0.000543	0.974203	0	0.0417068	0.851688	0.8173	0.924223	0.8148	0.862886	0.332	0.723487	2.47	0.995455	0.694	0.927	0.855606	0.673631	0.999929	1	0.943	6.208	0.998	0.986	0.885	0.834256	-10.08	0.726	0.471844	0.0011	12.8309	48	0.957098	13.0121	20.0751	14.8858	22.9729	16.13	24.854	16.957	26.4281	17.5115	27.8045	17.941	18.6108	19.1882	19.6491	52	0.499009	0.830068	0.891587	0.681393	0.819
C3838R	3841	B	-	0.0881237	0.9954	0.838401	0.251376	0.123308	-3	27.9	27.9	0.1819	0.958978	0.625309	0.413301	0.864558	0.90283	-6.99943	-0.5392	0.871436	6.93924	0.775085	-14.542	-2.98288	NA	-2.43	0.67102	0.857628	0.706548	-4.02774	0.999965	4.45	0.505208	180	0.802539	0.00055	0.968803	0	0.0344545	0.818914	0.8192	0.918124	0.8187	0.936897	0.362	1.03438	2.47	0.997162	0.642	0.982	0.849033	0.499725	0.999962	1	0.938	6.208	0.998	0.991	0.936	0.898712	-10.07	0.733	0.899697	0.0002	12.8309	38	0.974599	13.0121	20.0751	14.8858	22.9729	16.13	24.854	16.957	26.4281	17.5115	27.8045	17.941	18.6108	19.1882	19.6491	55	0.488687	0.906526	0.952805	0.681393	0.828
C3838W	3841	B	-	0.109295	0.9971	0.832876	0.224656	0.0849258	-2	28.9	28.9	0.1236	0.995601	0.624647	0.389149	0.941384	0.79035	-7.0647	-0.4162	0.871436	7.15415	0.760808	-15.888	-4.21491	NA	-2.47	0.79244	0.888	0.706548	-3.81921	1	4.45	0.387159	215	0.4857	0.00055	0.978102	0	0.0257717	0.795957	0.8303	0.908951	0.8643	0.77921	0.39	1.06411	2.47	0.996882	0.626	0.939	0.826244	0.499725	0.999938	1	0.669	2.74	0.999	0.993	0.807	0.884556	-9.24	0.673	0.873626	0.0001	16.0124	61	0.979184	13.0121	20.0751	14.8858	22.9729	16.13	24.854	16.957	26.4281	17.5115	27.8045	17.941	18.6108	19.1882	19.6491	62	0.35275	0.902026	0.950234	0.641123	0.766
S3839G	3842	B	-	0.0754763	0.2274	0.818246	0.0914555	-0.106407	0	28.9	28.9	0.257	0.920255	0.615897	0.212266	0.948526	0.46992	-3.72854	-0.216	0.714129	5.98775	1.02646	-12.53	-3.0451	NA	-2.64	0.86934	0.953241	0.706548	-1.38108	0.999965	4.45	0.089124	56	0.898588	0.000504	0.962404	8.7e-05	0.235816	0.583506	0.8087	0.741358	0.7925	0.551415	0.668	0.524235	2.305	0.987367	0.365	0.866	0.989166	0.719305	0.997408	1	0.992	9.263	0.787	0.404	0.57	0.774682	-3.23	0.716	0.147522	0.0248	12.8309	-48	0.88552	15.9504	19.4771	16.4702	22.3569	16.8296	24.5469	17.0921	26.3563	17.2656	28.0196	17.6025	18.1264	18.6715	19.1179	27	0.304812	0.42862	0.414001	0.56263	0.483
S3839I	3842	B	-	0.0644877	0.889	0.807304	0.0462384	0.0101697	-2	35	35	0.069775	0.981948	0.615621	0.30134	0.932859	0.82348	-7.12549	-0.2881	0.755539	6.83947	0.87411	-17.222	-4.23791	NA	-2.67	0.86419	0.93366	0.706548	-3.00939	0.996394	3.41	0.312644	142	0.929861	0.000553	0.980102	8.7e-05	0.719994	0.190733	0.8244	0.747378	0.7775	0.636316	0.69	0.678273	2.305	0.994109	0.447	0.923	0.991121	0.686809	0.999579	1	0.996	9.935	0.995	0.88	0.858	0.814428	-4.91	0.78	0.253402	0.0001	11.3664	-15	0.961167	15.9504	19.4771	16.4702	22.3569	16.8296	24.5469	17.0921	26.3563	17.2656	28.0196	17.6025	18.1264	18.6715	19.1179	30	0.441451	0.592175	0.580794	0.648363	0.654
S3839N	3842	B	-	0.0805524	0.7159	0.805245	-0.0158334	-0.26052	1	33	33	0.2839	0.852188	0.583175	0.357074	0.908672	0.54466	-4.19817	-0.1563	0.583913	3.15225	1.00776	-12.52	-3.74939	NA	-2.67	0.84452	0.936091	0.706548	-1.3156	0.996394	3.41	0.163879	46	0.962212	0.000345	0.977602	8.7e-05	0.458319	0.186256	0.6841	0.462935	0.3249	0.575713	0.746	0.532419	1.96	0.953329	0.376	0.693	0.965858	0.76276	0.966733	1	0.995	9.935	0.107	0.048	0.62	0.837044	-2.25	0.468	0.1601	0.0005	11.3664	-66	0.924991	15.9504	19.4771	16.4702	22.3569	16.8296	24.5469	17.0921	26.3563	17.2656	28.0196	17.6025	18.1264	18.6715	19.1179	17	0.127965	0.199575	0.120726	0.517945	0.476
V3840A	3843	B	-	0.11442	0.9765	0.805466	0.171809	0.00901508	0	27.5	27.5	0.0469	0.881366	0.612877	0.315628	0.669249	0.2665	-7.65056	-0.3372	0.853096	5.15201	1.01226	-14.055	-3.26776	NA	-2.86	0.96715	0.91741	0.706298	-3.91178	0.999956	4.38	0.0927146	64	0.784648	0.000519	0.968703	0.009999	0.238378	0.525221	0.7746	0.81549	0.7123	0.70144	0.628	0.690245	2.345	0.99074	0.512	0.864	0.994847	0.683036	0.999557	1	0.965	7.905	0.893	0.446	0.675	0.88459	-3.38	0.77	0.00858858	0.0003	12.7307	-21	0.894726	14.1376	17.7388	14.5126	20.3637	14.9065	22.4483	15.5623	24.5021	16.1958	26.4284	16.6615	17.0193	17.2916	17.5386	27	0.318238	0.42155	0.282248	0.471937	0.593
V3840I	3843	B	-	0.106748	0.3065	0.797789	0.0478133	0.131228	3	24.2	24.2	0.0039	0.0713496	0.53949	0.321313	0.902237	0.15101	-5.96174	-0.2727	0.381685	3.81416	1.01368	-10.209	-3.77914	NA	-2.72	0.97612	0.903128	0.706298	-0.493822	0.997632	4.38	0.0452656	29	0.945956	0.000497	0.950605	0.009999	0.99067	0.080517	0.6024	0.292902	0.3485	0.518729	0.584	0.46134	1.995	0.985398	NA	0.509	0.984873	0.771849	0.885186	1	0.859	9.857	0.605	0.033	0.37	0.80208	-0.85	0.648	0.104698	0.0139	15.8873	-76	0.0785451	14.1376	17.7388	14.5126	20.3637	14.9065	22.4483	15.5623	24.5021	16.1958	26.4284	16.6615	17.0193	17.2916	17.5386	22	0.197395	0.0989145	0.105885	0.342438	0.38
L3841P	3844	B	-	0.0584209	0.9987	0.832577	0.331088	0.237809	-3	29.8	29.8	0.0959	0.971076	0.618724	0.438715	0.935777	0.79015	-8.45195	-0.4126	0.868316	7.44968	0.978799	-15.718	-4.135	NA	-3.16	0.96715	0.965538	0.706298	-4.4353	0.999956	4.38	0.482568	98	0.908035	0.000554	0.974802	0.002607	0.0414591	0.809318	0.8839	0.916004	0.9647	0.890342	0.266	0.921773	2.36	0.998315	0.66	0.926	0.987632	0.760581	0.999968	1	0.978	7.905	0.999	0.997	0.78	0.897844	-5.64	0.887	0.620136	0.0001	12.7307	40	0.990596	11.713	16.0576	12.6688	18.929	13.1992	21.151	13.5815	23.5662	14.1712	26.0009	14.6001	15.0518	15.4126	15.7495	41	0.430942	0.821642	0.88029	0.664907	0.853
D3842N	3845	B	-	0.110861	0.9489	0.792599	0.00715138	-0.227504	1	25.3	25.3	0.0366	0.993732	0.541774	0.208787	0.987696	0.67715	-1.97267	-0.2986	0.747504	7.25858	1.0323	-9.425	-3.56725	NA	-2.73	0.98222	0.920866	0.706298	-0.578758	1	4.38	0.135109	23	0.825283	0.000453	0.986801	8e-05	0.100995	0.212335	0.7983	0.827216	0.6426	0.56441	0.638	0.558432	1.48	0.970429	0.626	0.711	0.985487	0.753051	0.994155	1	0.645	8.001	0.997	0.989	0.563	0.87223	-4.22	0.622	0.0546659	0.0918	15.8873	21	0.953942	8.3427	13.0448	9.41081	16.3789	9.88195	18.8603	10.3414	21.5985	10.8861	23.9686	11.3214	11.7605	12.2578	12.6602	33	0.32644	0.30935	0.359313	0.536023	0.514
D3842V	3845	B	-	0.105816	0.9976	0.798805	0.228677	0.173567	-3	29.2	29.2	0.01085	0.929009	0.611703	0.239157	0.916021	0.90422	-7.06539	-0.3111	0.86908	8.24323	0.881176	-17.362	-3.32851	NA	-2.81	0.98052	0.923157	0.706298	-2.98607	0.999956	4.38	0.348931	152	0.912567	0.000573	0.992826	8e-05	0.373981	0.74317	0.8393	0.911516	0.8599	0.496985	0.356	0.820806	2.285	0.995571	0.642	0.97	0.97226	0.579646	0.999958	1	0.791	7.352	0.999	0.996	0.881	0.841925	-7.61	0.839	0.225053	0.0037	12.7307	45	0.931681	8.3427	13.0448	9.41081	16.3789	9.88195	18.8603	10.3414	21.5985	10.8861	23.9686	11.3214	11.7605	12.2578	12.6602	49	0.522675	0.767711	0.828107	0.703569	0.738
L3843P	3846	B	-	0.0664347	0.9996	0.809425	0.273218	0.237547	-3	32	32	0.0409	0.970125	0.618119	0.395223	0.94813	0.80364	-5.74293	-0.4191	0.867957	7.8948	0.979225	-16.202	-3.7881	NA	-2.98	0.96715	0.965538	0.706298	-2.01211	0.999956	4.38	0.587653	98	0.901017	0.000566	0.934307	0.02715	0.0591978	0.784849	0.8635	0.919999	0.9151	0.802728	0.286	0.935954	1.995	0.998156	NA	0.978	0.951886	0.706174	0.999996	1	0.97	7.905	0.999	0.997	0.848	0.908123	-5.91	0.864	0.296727	0.005	12.7307	20	0.943887	8.81572	13.784	9.23949	17.2539	10.4223	19.88	11.0963	22.4114	11.6604	24.6519	12.1399	12.5885	13.0069	13.3498	26	0.458155	0.857134	0.88421	0.631538	0.856
N3844I	3847	B	-	0.0385823	0.9935	0.791171	0.21364	0.0691029	-3	29.9	29.9	0.016175	0.987371	0.566012	0.198364	0.930553	0.77938	-6.56325	-0.2949	0.816737	7.42342	0.88487	-16.388	-3.56947	NA	-2.54	0.98052	0.917906	0.706298	-3.11373	0.999956	4.38	0.232029	149	0.838691	0.000565	0.992551	4.2e-05	0.312536	0.568396	0.778	0.872854	0.6959	0.787554	0.606	0.714249	2.015	0.996414	0.473	0.983	0.991654	0.736408	0.999525	1	0.973	9.191	0.999	0.994	0.725	0.838432	-6.98	0.759	0.321673	0.0001	12.7307	-21	0.979906	10.762	15.3838	10.9839	18.9227	12.0142	21.4521	12.6111	23.9206	13.1233	26.2953	13.5053	13.9283	14.5249	14.9943	28	0.465168	0.712529	0.760522	0.591408	0.784
N3844S	3847	B	-	0.0390997	0.7946	0.785278	-0.0233812	-0.271362	1	26.6	26.6	0.0321	0.776288	0.537436	0.125413	0.975752	0.36994	-3.23493	-0.2146	0.693155	6.1115	1.02001	-10.317	-2.59818	NA	-2.47	0.98041	0.920866	0.706298	-1.08826	0.999956	4.38	0.06382	46	0.845178	0.000406	0.976552	4.2e-05	0.406937	0.134244	0.7232	0.521837	0.4798	0.440748	0.762	0.452151	1.115	0.975822	0.323	0.671	0.989743	0.709887	0.998024	1	0.943	9.191	0.997	0.97	0.691	0.799026	-3.86	0.552	0.00780228	0.016	12.7307	-78	0.392861	10.762	15.3838	10.9839	18.9227	12.0142	21.4521	12.6111	23.9206	13.1233	26.2953	13.5053	13.9283	14.5249	14.9943	22	0.208157	0.196793	0.211828	0.413305	0.476
E3847Q	3850	B	-	0.0262101	0.9792	0.794269	-0.0574035	-0.0240403	2	28.4	28.4	0.0497	0.402325	0.617986	0.247329	0.972764	0.75817	-8.18904	-0.2043	0.787723	10.0034	1.00369	-14.946	-3.52684	NA	-2.96	0.98579	0.911063	0.706298	-2.92722	1	4.38	0.138688	29	0.833339	0.000507	0.995834	0.000114	0.918183	0.295646	0.8704	0.590391	0.9524	0.58843	0.762	0.567061	2.49	0.988734	0.289	0.764	0.996976	0.740265	0.999691	1	0.992	9.857	0.997	0.986	0.501	0.81411	-2.53	0.689	0.0309655	0.0006	15.8873	-14	0.126739	7.3851	13.6717	8.51516	17.4691	9.22184	20.7593	10.1014	23.3584	10.6649	25.8129	11.4896	12.1423	12.6358	13.1091	25	0.381335	0.240631	0.304675	0.360647	0.588
R3848K	3851	B	-	0.0131625	0.9857	0.801297	0.132312	-0.0477192	2	28.1	28.1	0.0645	0.885596	0.619497	0.241972	0.960458	0.84451	-5.61773	-0.2282	0.714028	9.99134	0.855391	-13.472	-3.03463	NA	-2.95	0.98222	0.924001	0.706298	-1.8393	1	4.38	0.112573	26	0.926661	0.000459	0.991087	2e-06	0.218175	0.400383	0.8695	0.854417	0.9506	0.535262	0.654	0.580106	2.49	0.994494	NA	0.886	0.995958	0.387512	0.999982	1	0.981	9.857	0.982	0.952	0.694	0.860885	-2.51	0.754	0.00750914	0.0007	15.8873	-53	0.772102	8.97061	14.4797	9.44839	18.2831	10.0631	21.5797	10.7513	24.2682	11.2462	26.7077	12.0971	12.8505	13.5114	14.0343	29	0.340429	0.603	0.582495	0.348065	0.496
N3850S	3853	B	-	0.0304703	0.8782	0.813225	0.0070024	-0.227718	1	26	26	0.0334	0.613416	0.588814	0.153356	0.978435	0.21141	-5.14194	-0.222	0.6732	6.06903	1.0247	-13.527	-2.82308	NA	-2.33	0.98041	0.920866	0.706298	-2.16324	0.999956	4.38	0.0788807	46	0.775645	0.000451	0.959404	0.001362	0.630493	0.189638	0.7266	0.45653	0.3554	0.331221	0.764	0.452151	1.975	0.958531	0.273	0.525	0.991546	0.759517	0.991041	1	0.946	9.191	0.997	0.97	0.693	0.785843	-3.28	0.435	0.00537375	0.0226	12.7307	-87	0.239	5.2579	12.3837	5.97108	16.4196	7.60388	19.9019	8.43898	22.8171	9.16614	25.4026	9.87683	10.5571	11.1268	11.7894	28	0.176174	0.141101	0.137448	0.397895	0.547
K3851E	3854	B	-	0.0264003	0.9994	0.790739	0.1942	0.041178	1	28	28	0.0336	0.988831	0.617907	0.221812	0.968344	0.87217	-8.41381	-0.3348	0.763551	8.67203	0.929765	-14.212	-2.84129	NA	-2.92	0.98041	0.920866	0.706298	-3.83692	0.999956	4.38	0.229741	56	0.952523	0.000526	0.990101	6.3e-05	0.257199	0.586904	0.8616	0.805531	0.9127	0.766124	0.658	0.80059	2.47	0.995714	0.343	0.927	0.993813	0.609914	0.999971	1	0.983	9.191	0.997	0.98	0.717	0.84454	-3.31	0.784	0.0104032	0.0004	12.7307	-1	0.947606	5.20744	15.2813	7.81311	19.1816	9.9459	22.5267	11.0179	25.2415	11.8428	27.4244	12.5648	13.3912	14.0403	14.6961	26	0.324196	0.752585	0.675752	0.34003	0.587
A3852S	3855	B	-	0.0203349	0.8753	0.786059	0.133763	-0.0456357	1	24.7	24.7	0.0782	0.944267	0.61936	0.240644	0.962066	0.30284	-4.20732	-0.2877	0.712734	10.2029	0.99839	-12.753	-3.91242	NA	-2.75	0.98471	0.921454	0.706298	-0.785871	1	4.38	0.0430411	99	0.951107	0.000498	0.979802	0.00013	0.367142	0.478335	0.8476	0.767556	0.9012	0.588802	0.7	0.521791	1.755	0.988709	0.311	0.758	0.994856	0.715891	0.999528	1	0.894	9.857	0.997	0.985	0.428	0.737597	-2.48	0.708	0.00330281	0.0061	15.8873	-80	0.89356	3.79823	14.3411	7.57684	18.3743	9.34827	21.9282	10.4052	24.8474	11.0407	27.3412	11.8647	12.6072	13.224	13.79	17	0.280025	0.241125	0.237192	0.370456	0.473
E3853Q	3856	P	RRD	0.0185625	0.7699	0.798346	0.124344	-0.0591653	2	27.5	27.5	0.1119	0.942291	0.615562	0.253257	0.974972	0.3442	-4.34133	-0.2763	0.739105	10.1721	0.782188	-13.475	-3.87223	NA	-2.96	0.98579	0.918359	0.706298	-0.536126	1	4.38	0.227209	29	0.838756	0.000537	0.999233	2e-06	0.607708	0.377947	0.8718	0.668699	0.9553	0.659677	0.74	0.658484	2.47	0.984411	0.284	0.794	0.997246	0.753231	0.997318	1	0.86	7.975	0.999	0.992	0.696	0.770881	-2.44	0.699	0.0195925	0.0069	15.8873	-6	0.845853	10.4569	15.1749	11.1708	18.5932	11.6765	21.8713	12.1596	24.6561	12.5069	27.2463	13.1572	13.6544	14.0835	14.6649	19	0.43862	0.387797	0.476816	0.318544	0.558
E3853K	3856	B	-	0.0228408	0.9163	0.803429	0.246212	0.375569	1	29.3	29.3	0.0827	0.720861	0.615609	0.249941	0.992568	0.63047	-4.35641	-0.3258	0.713989	10.1299	0.783137	-14.709	-3.45099	NA	-2.94	0.98222	0.916979	0.706298	-3.25401	1	4.38	0.395034	56	0.976032	0.000532	0.999644	2e-06	0.916756	0.530686	0.8704	0.859232	0.9524	0.7617	0.352	0.671166	2.47	0.996386	NA	0.9	0.996945	0.628632	0.999944	1	0.762	7.975	1	0.981	0.897	0.840492	-3.34	0.848	0.0190676	0.0006	15.8873	-4	0.743776	10.4569	15.1749	11.1708	18.5932	11.6765	21.8713	12.1596	24.6561	12.5069	27.2463	13.1572	13.6544	14.0835	14.6649	18	0.450788	0.633868	0.669076	0.358831	0.856
G3856C	3859	B	-	0.0510618	0.9917	0.797159	0.319968	0.221835	-3	31	31	0.1473	0.997217	0.616612	0.259061	0.959534	0.51129	-7.93849	-0.4267	0.859963	10.2966	0.856368	-13.742	-4.49191	NA	-3.22	0.98471	0.949607	0.706298	-3.69043	1	4.38	0.31449	159	0.903061	0.000576	0.992901	0.001611	0.143979	0.668178	0.8914	0.903158	0.9983	0.83652	0.438	0.611569	2.345	0.997386	0.462	0.9	0.981845	0.425052	0.999827	1	0.98	9.857	1	1	0.877	0.848346	-7.45	0.83	0.737995	0.0002	15.8873	36	0.989709	9.17333	18.0272	10.9942	21.8144	12.5999	24.7132	13.72	27.4431	14.8209	29.8741	15.6779	16.3515	16.9512	17.545	26	0.527255	0.61396	0.764337	0.661148	0.799
M3857I	3860	B	-	0.0465787	0.991	0.766952	0.133522	-0.0459815	1	28	28	0.116633	0.952982	0.596417	0.184477	0.941164	0.27547	-5.54734	-0.23	0.544249	8.72988	1.02486	-11.134	-2.36892	NA	-2.37	0.98424	0.914027	0.706298	-1.9307	1	4.38	0.173295	10	0.767399	0.000503	0.990021	3e-06	0.681687	0.217271	0.8033	0.717058	0.7753	0.535775	0.748667	0.634043	2.05	0.992184	0.354	0.725	0.976877	0.76441	0.98575	1	0.987667	9.857	0.936	0.885	0.63	0.75121	-2.58	0.657	0.0797181	0.0097	15.8873	-64	0.842329	10.8414	17.342	12.3489	21.1276	12.9296	24.0485	13.9315	26.6113	14.6289	29.0062	15.2879	15.8224	16.3404	16.8613	36	0.377622	0.474261	0.485902	0.361416	0.61
M3857T	3860	B	-	0.041265	0.9975	0.762182	0.175638	0.014515	-1	25.8	25.8	0.0638	0.964163	0.595031	0.166782	0.83855	0.32223	-3.01001	-0.3567	0.738692	7.19385	0.983669	-11.678	-2.95956	NA	-2.44	0.96715	0.91459	0.706298	-0.995846	0.999956	4.38	0.196663	81	0.95433	0.000509	0.980002	3e-06	0.460089	0.619927	0.7902	0.797575	0.7371	0.723854	0.646	0.662389	2.05	0.994959	0.328	0.799	0.97288	0.727559	0.998151	1	0.99	7.905	0.973	0.885	0.831	0.826744	-4.19	0.752	0.0689099	0.0377	12.7307	-35	0.92229	10.8414	17.342	12.3489	21.1276	12.9296	24.0485	13.9315	26.6113	14.6289	29.0062	15.2879	15.8224	16.3404	16.8613	39	0.288904	0.530813	0.503334	0.447905	0.787
V3858G	3861	B	-	0.0378629	0.7922	0.800063	0.141853	-0.0340149	-3	25.4	25.4	0.02055	0.870156	0.516497	0.269036	0.966289	0.17879	-0.101502	-0.4546	0.639735	4.55898	0.889788	-16.416	-5.70875	NA	-2.66	0.97272	0.927017	0.706298	-0.425683	0.999956	4.38	0.154868	109	0.635716	0.000492	0.929107	1.4e-05	0.410654	0.333817	0.6972	0.790801	0.199	0.554521	0.666	0.768764	0.605	0.991931	0.579	0.553	0.977378	0.75337	0.99516	1	0.996	7.905	0.999	0.991	0.595	0.761756	-3.6	0.745	0.342715	0.6096	12.7307	15	0.874228	13.7078	18.0383	13.9245	21.9256	14.2049	24.971	14.3522	27.4648	14.7563	29.8957	15.5311	16.14	16.9139	17.5201	24	0.233868	0.352358	0.48714	0.516492	0.601
V3858L	3861	B	-	0.0466209	0.8019	0.781873	0.0759145	-0.12873	1	25.1	25.1	0.1089	0.932733	0.566072	0.225218	0.947362	0.11677	-3.22105	-0.2446	0.470255	8.36237	0.889725	-8.391	-3.36919	NA	-2.59	0.98525	0.926165	0.706298	-1.48184	1	4.38	0.0829099	32	0.77568	0.000486	0.959604	1.4e-05	0.280463	0.192481	0.7849	0.617046	0.6691	0.403141	0.772	0.567119	1.845	0.990169	0.302	0.515	0.989772	0.762878	0.91449	1	0.9975	9.857	0.994	0.97	0.717	0.827984	-2.21	0.509	0.0234064	0.1043	15.8873	-76	0.762033	13.7078	18.0383	13.9245	21.9256	14.2049	24.971	14.3522	27.4648	14.7563	29.8957	15.5311	16.14	16.9139	17.5201	27	0.236016	0.252424	0.256378	0.342053	0.447
V3858M	3861	B	-	0.0409003	0.8275	0.762376	0.0984864	-0.0963076	1	28.2	28.2	0.1078	0.903236	0.565494	0.298059	0.933426	0.07908	-5.14895	-0.3385	0.478423	8.67327	0.7887	-10.98	-4.76343	NA	-2.67	0.98222	0.923957	0.706298	-1.81842	1	4.38	0.0680954	21	0.943108	0.000535	0.992859	1.4e-05	0.312248	0.240581	0.8188	0.687864	0.7888	0.613877	0.758	0.577189	1.845	0.990136	0.4	0.574	0.990857	0.749984	0.969296	1	0.998	9.857	0.999	0.994	0.796	0.845194	-2.09	0.61	0.362985	0.0469	15.8873	-65	0.737738	13.7078	18.0383	13.9245	21.9256	14.2049	24.971	14.3522	27.4648	14.7563	29.8957	15.5311	16.14	16.9139	17.5201	27	0.327926	0.187281	0.192913	0.342053	0.51
E3860G	3863	B	-	0.0508728	0.6126	0.784354	0.139608	-0.0372386	-2	33	33	0.0796	0.980595	0.54021	0.157476	0.970227	0.14981	-2.87506	-0.3276	0.784073	7.11516	0.97179	-11.897	-4.62579	NA	-2.61	0.98041	0.926999	0.706298	-1.06126	0.999956	4.38	0.0911209	98	0.843705	0.000552	0.89861	0.001303	0.435611	0.382379	0.7589	0.737891	0.6172	0.6832	0.702	0.672347	1.62	0.992374	0.417	0.643	0.985029	0.733453	0.997683	1	0.991	9.191	0.999	0.986	0.597	0.724735	-5.13	0.798	0.178006	0.0329	12.7307	5	0.954026	13.9155	17.871	14.1818	21.7429	14.3137	24.5777	14.89	27.3553	15.2757	29.9874	15.6698	16.1482	16.6433	17.3133	26	0.353402	0.393993	0.303018	0.453476	0.59
E3860K	3863	B	-	0.0434736	0.711	0.77248	-0.072384	-0.0496023	1	32	32	0.1378	0.731218	0.597863	0.25378	0.992294	0.22121	-6.27117	-0.3238	0.724927	9.52625	0.987597	-11.927	-4.4025	NA	-2.56	0.98222	0.926183	0.706298	-2.48211	1	4.38	0.138706	56	0.776689	0.000506	0.953905	0.001303	0.899937	0.520156	0.809	0.624903	0.8036	0.616008	0.616	0.644033	1.47	0.99146	NA	0.764	0.98888	0.717875	0.997757	1	0.965	9.857	0.997	0.98	0.739	0.834813	-2.94	0.714	0.0414409	0.0068	15.8873	-8	0.442977	13.9155	17.871	14.1818	21.7429	14.3137	24.5777	14.89	27.3553	15.2757	29.9874	15.6698	16.1482	16.6433	17.3133	26	0.318653	0.349252	0.315915	0.325905	0.644
D3861G	3864	B	-	0.0749127	0.37	0.79034	0.0408028	-0.179166	-1	25.5	25.5	0.0601	0.785426	0.480022	0.162899	0.965212	0.21008	0.708827	-0.2595	0.611407	3.47272	1.05389	-8.748	-5.01732	NA	-2.3	0.98041	0.926999	0.706298	-0.293968	0.999956	4.38	0.0566507	94	0.510089	0.000478	0.882612	0.008589	0.335486	0.116016	0.4301	0.357849	-0.1759	0.393137	0.83	0.753389	-0.695	0.972842	0.421	0.43	0.951861	0.752204	0.91511	1	0.978	9.191	0.682	0.202	0.296	0.682491	-3.75	0.405	0.181845	0.5115	12.7307	16	0.442102	12.5428	18.3411	13.3108	21.9989	14.6493	24.6822	15.3188	27.4447	15.7622	30.0606	16.1912	16.64	17.2487	17.8062	16	0.246768	0.289932	0.350266	0.422511	0.371
V3864A	3867	B	-	0.0445575	0.5088	0.776483	0.160137	-0.00775129	0	21.4	21.4	0.0004	0.293198	0.424528	0.113069	0.961886	0.03794	-1.5713	-0.0734	0.325861	1.92184	1.06904	-3.293	-4.60891	NA	-4.08	0.6111	0.1842	0.428477	-0.00363998	0.716962	4.82	0.0241319	64	0.471979	0.00022	0.543646	0.656343	0.503413	0.447421	0.5926	0.337323	-0.2009	0.549181	0.548	0.690245	0.805	0.946828	0.323	0.239	0.930265	0.807699	0.410768	1	0.711	1.705	0.243	0.079	0.319	0.742387	-1.34	0.375	0.055433	1	6.5373	-22	0.336211	14.9806	19.6842	15.7888	22.8324	16.2833	25.2747	16.655	27.2384	17.0941	29.1636	17.6856	18.2326	18.8035	19.2623	15	0.056779	0.149982	0.191161	0.41997	0.458
I3865V	3868	B	-	0.0475874	0.2162	0.767289	0.0398749	-0.0976337	3	20.2	20.2	0.0012	0.527325	0.55141	0.108659	0.979107	0.03764	-5.14508	-0.0292	0.329237	2.23669	0.928451	-4.554	-2.99027	NA	-4.04	0.73209	0.335567	0.428477	-0.0570026	0.942259	5.84	0.0162873	29	0.812063	0.000246	0.69773	0.039753	0.540295	0.067016	0.7499	0.206799	0.2257	0.498963	0.648	0.475475	1.7	0.966969	0.344	0.204	0.967813	0.792344	0.424888	1	0.752	3.022	0.002	0.001	0.251	0.7179	-0.43	0.256	0.0112315	0.2524	8.6615	-81	0.22912	8.93603	16.5958	10.4399	21.342	11.2371	24.6053	12.4149	27.0022	13.3323	28.9034	14.0694	14.7131	15.3398	15.9688	19	0.045182	0.124749	0.106823	0.295708	0.35
N3866K	3869	B	-	0.0633098	0.2042	0.783767	0.047413	-0.169671	0	16.72	16.72	0.004	0.258416	0.454268	0.127413	0.981894	0.15188	-0.589516	-0.0516	0.361645	1.76262	0.915042	-7.432	-2.25707	NA	-4.06	0.73036	0.257396	0.428477	-0.0140198	0.0810395	2.63	0.0364353	94	0.571181	0.000209	0.450355	0.795462	0.693675	0.197368	0.5812	0.256283	-0.194	0.388365	0.624	0.659057	-0.55	0.965293	0.395	0.151	0.962486	0.794832	0.583576	0.998	0.1985	0.332	0.799	0.112	0.193	0.81841	-1.36	0.292	0.0822756	0.5507	6.9068	-25	0.26705	8.81204	15.5553	9.98791	19.2365	11.3359	22.0706	12.1253	24.5239	12.8654	26.6529	13.5182	14.0943	14.5823	15.0861	16	0.077332	0.12203	0.137774	0.434725	0.464
N3866S	3869	B	-	0.0466772	0.0599	0.777845	-0.0772677	-0.251912	1	20.5	20.5	0.0013	0.106969	0.498661	0.0784883	0.986567	0.09029	1.12796	-0.0279	0.318821	1.50716	0.918315	-3.824	-2.33659	NA	-4.06	0.71193	0.265341	0.428477	-0.0117718	0.910429	5.84	0.0212572	46	0.570997	0.000224	0.49705	0.795462	0.98413	0.066316	0.6741	0.0590591	-0.1404	0.326576	0.618	0.452151	-0.55	0.949277	0.295	0.27	0.953147	0.821605	0.203857	1	0.254	0.997	0.022	0.01	0.164	0.730127	-1.01	0.285	0.017179	0.4952	10.2536	-40	0.0211139	10.5891	17.141	11.9963	20.6449	13.2019	23.1549	13.9685	25.3774	14.715	27.278	15.3388	15.8629	16.3101	16.7344	18	0.024368	0.167911	0.135919	0.391114	0.333
R3867C	3870	B	-	0.0356686	0.3402	0.761409	-0.156976	-0.145188	-3	33	33	0.0139	0.284334	0.501123	0.13551	0.965742	0.14851	-4.73442	-0.2299	0.625583	5.82501	0.735509	-8.864	-4.8684	NA	-0.23	0.9306	0.695838	0.428477	-0.259803	0.999974	5.84	0.05713	180	0.448549	0.000501	0.830117	0.889625	0.959572	0.172676	0.3682	0.613221	-0.4798	0.461517	0.752	0.780609	1.7	0.988488	NA	0.56	0.941396	0.779643	0.799994	1	0.627	2.341	0.999	0.642	0.57	0.788222	-3.21	0.319	0.673086	0.0108	17.6329	47	0.288491	9.41743	16.2986	10.138	21.0526	10.8277	24.4309	11.6196	27.1274	12.2944	29.3728	13.3369	14.1576	15.0043	15.6806	25	0.178935	0.284427	0.233758	0.618273	0.671
R3867H	3870	B	-	0.0299284	0.163	0.730157	-0.130632	-0.243893	0	26.1	26.1	0.0029	0.276228	0.500975	0.148985	0.982666	0.10517	-2.36853	-0.0987	0.45639	5.42061	0.939462	-7.258	-4.38284	NA	-0.22	0.84532	0.582506	0.428477	-0.0236164	0.97378	5.84	0.0362431	29	0.477605	0.000287	0.854015	0.889625	0.783249	0.055689	0.322	0.414678	-0.6383	0.289879	0.884	0.711222	0.805	0.975927	NA	0.342	0.915612	0.790347	0.840884	1	0.945	2.419	0.996	0.572	0.411	0.731944	-2.08	0.204	0.379919	0.1603	12.5627	15	0.0674551	9.64084	17.208	10.4828	22.4374	11.2099	25.8566	12.0538	28.557	12.8185	30.7053	13.9568	14.8112	15.7508	16.5038	19	0.201827	0.215048	0.193523	0.485549	0.511
R3867L	3870	B	-	0.0332218	0.4019	0.800306	0.0379089	-0.183323	-2	23.6	23.6	0.173775	0.381831	0.465961	0.110421	0.984462	0.20453	-2.33225	-0.1247	0.594239	2.37887	0.9117	-7.499	-2.17493	NA	-0.07	0.77768	0.460366	0.428477	-0.038465	0.97378	5.84	0.0642478	102	0.246209	0.000207	0.817118	0.889625	0.381071	0.019193	0.1566	0.52384	-1.0192	0.290317	0.914	0.712895	0.805	0.968572	0.478	0.363	0.858861	0.796523	0.787189	1	0.62	2.419	0.006	0.002	0.252	0.740593	-2.73	0.23	0.250604	0.1232	12.5627	47	0.481119	9.75255	17.6627	10.6552	23.1298	11.4011	26.5694	12.2709	29.2718	13.0806	31.3716	14.2668	15.138	16.124	16.9154	11	0.170102	0.363108	0.35586	0.574987	0.703
R3867S	3870	B	-	0.0334397	0.7221	0.766495	0.0513401	-0.16403	-1	29.2	29.2	0.0123	0.701437	0.497841	0.135239	0.97896	0.15916	-0.255181	-0.1376	0.499314	4.74238	0.884814	-5.692	-3.27191	NA	-0.14	0.94152	0.669469	0.428477	-0.0366568	0.999974	5.84	0.0477096	110	0.427485	0.000289	0.767423	0.889625	0.482998	0.051298	0.2521	0.616172	-0.7024	0.254354	0.862	0.645304	1.15	0.984481	0.449	0.411	0.890555	0.800271	0.493925	1	0.851	2.341	0.906	0.313	0.388	0.715256	-2.39	0.223	0.0266948	0.3458	17.6329	23	0.582116	9.8084	17.8901	10.7413	23.476	11.4967	26.9258	12.3794	29.6291	13.2116	31.7047	14.4218	15.3013	16.3106	17.1212	15	0.258956	0.327101	0.332605	0.530515	0.618
Q3868H	3871	B	-	0.0908203	0.2067	0.768801	-0.0354953	-0.288763	0	26.05	26.05	0.00815	0.56484	0.485416	0.171395	0.927844	0.10747	-2.43536	-0.0429	0.376045	3.81459	0.817302	-6.363	-4.45065	NA	-0.25	0.75731	0.263215	0.428477	-0.245914	0.598113	4.78	0.0447793	24	0.583277	0.000202	0.568943	0.537741	0.389672	0.057667	0.2492	0.366098	-0.7571	0.162658	0.894	0.538764	0.55	0.942491	0.319	0.265	0.883238	0.791693	0.653574	1	0.529	2.532	0.976	0.556	0.226	0.726695	-1.17	0.145	0.335843	0.0437	8.8178	-67	0.330923	10.8914	20.7853	14.7165	24.2703	16.2547	26.5407	17.1573	28.1986	17.8978	29.5887	18.5708	19.2598	19.8546	20.3486	17	0.06069	0.14471	0.142984	0.375816	0.429
Q3868R	3871	B	-	0.0825063	0.1229	0.776112	-0.00787963	-0.249095	1	22.3	22.3	0.0024	0.471716	0.485416	0.12431	0.975089	0.08249	-0.903534	-0.1465	0.389809	3.41026	0.925058	-3.111	-3.02863	NA	-0.25	0.8338	0.448788	0.428477	-0.106721	0.910429	5.84	0.0240387	43	0.406128	0.000267	0.511749	0.537741	0.278497	0.030967	0.1688	0.258344	-0.88	0.215028	0.912	0.616629	0.55	0.92992	0.278	0.277	0.842046	0.788677	0.562748	1	0.84	2.617	0.791	0.138	0.266	0.719848	-1.28	0.091	0.119246	0.1663	10.2536	-62	0.183749	10.8416	20.5431	14.3433	24.603	15.6579	27.1519	16.4084	28.8908	17.1561	30.3212	17.9168	18.7316	19.4452	20.0339	20	0.061096	0.349628	0.358553	0.334614	0.407
N3869H	3872	B	-	0.10132	0.0787	0.769707	0.126273	-0.0563934	1	24.5	24.5	0.0051	0.441092	0.538689	0.174566	0.901592	0.12163	-2.05294	-0.08	0.354486	4.24856	0.905609	-7.819	-4.46537	NA	-4.2	0.70778	0.250752	0.428477	-0.0382231	0.910429	5.84	0.0268152	68	0.528555	0.000268	0.675632	0.880137	0.326619	0.228113	0.8429	0.530733	0.3799	0.576887	0.622	0.592878	1.04	0.981512	0.323	0.296	0.981842	0.767974	0.859046	1	0.231	1.99	0.966	0.641	0.278	0.817668	-1.07	0.341	0.347549	0.0533	10.2536	-50	0.429821	12.3662	18.7268	14.0047	22.0533	15.0679	24.2393	15.8116	26.2308	16.5646	27.9032	17.1595	17.6315	18.0378	18.3828	22	0.123146	0.265758	0.181375	0.369912	0.551
N3869K	3872	B	-	0.0989542	0.1735	0.777292	0.0439635	-0.174626	0	22.7	22.7	0.00095	0.358683	0.536424	0.154692	0.981237	0.14747	-3.20956	-0.0834	0.316623	3.12646	0.92954	-9.006	-3.35204	NA	-4.1	0.89997	0.597177	0.554377	-0.0645145	0.937892	4.81	0.0231719	94	0.558428	0.000262	0.59614	0.880137	0.365151	0.174761	0.7391	0.329681	0.1504	0.536801	0.651	0.659057	0.345	0.955555	0.478	0.2855	0.965493	0.800231	0.734859	1	0.6645	1.104	0.676	0.122	0.183	0.847398	-0.92	0.327	0.0558795	0.0534	11.9594	-54	0.351139	12.3662	18.7268	14.0047	22.0533	15.0679	24.2393	15.8116	26.2308	16.5646	27.9032	17.1595	17.6315	18.0378	18.3828	22	0.163191	0.122019	0.187326	0.412761	0.482
G3870E	3873	B	-	0.0268997	0.5719	0.783983	0.219273	0.0771945	-2	32	32	0.0938	0.979046	0.56662	0.193754	0.946073	0.13766	-4.02946	-0.1992	0.755776	4.65869	0.858779	-12.287	-3.49102	NA	-4.18	0.92403	0.546733	0.661447	-0.49565	0.960813	4.85	0.0613431	98	0.783983	0.00043	0.637636	0.062528	0.26329	0.207129	0.8883	0.639843	0.9732	0.522937	0.688	0.743384	1.63	0.997108	0.403	0.635	0.980905	0.76655	0.72176	1	0.254	3.983	0.983	0.782	0.263	0.804746	-5.56	0.623	0.0686409	0.0065	17.2833	-7	0.933084	10.9439	17.2516	12.9398	20.4469	14.1549	22.6968	15.0395	24.784	15.585	26.5804	15.9928	16.3166	16.5954	16.9098	19	0.291151	0.72417	0.700926	0.608967	0.389
G3870R	3873	B	-	0.0287407	0.6295	0.782481	0.191625	0.0374792	-2	38	38	0.57915	0.966521	0.596489	0.182684	0.972256	0.19579	-3.86633	-0.2013	0.77044	3.80872	0.857223	-11.097	-3.51394	NA	-4.25	0.84407	0.58455	0.554377	-0.472932	0.985488	5.84	0.0780928	125	0.642491	0.000379	0.730727	0.062528	0.10512	0.235471	0.8622	0.371429	0.73415	0.697047	0.648	0.684306	2.33	0.993211	0.442	0.706	0.981512	0.81992	0.484901	1	0.8795	2.839	0.3175	0.101	0.48	0.817785	-5.59	0.4885	0.216139	0.0217	10.9711	8	0.942752	10.9439	17.2516	12.9398	20.4469	14.1549	22.6968	15.0395	24.784	15.585	26.5804	15.9928	16.3166	16.5954	16.9098	13	0.298424	0.516159	0.458472	0.608967	0.534
K3872N	3875	B	-	0.0817659	0.9215	0.783527	0.0649297	-0.14451	0	25.1	25.1	0.0854	0.949452	0.543928	0.241035	0.973856	0.42248	-4.19707	-0.3248	0.828279	4.19921	0.853603	-11.35	-3.86876	NA	-3.7	0.95559	0.59887	0.661447	-0.860878	0.585961	3.81	0.309605	94	0.777814	0.000368	0.858514	2e-06	0.515223	0.187922	0.8578	0.616985	0.8224	0.69892	0.691	0.672371	1.61	0.989151	0.409	0.567	0.976649	0.689079	0.997757	1	0.362	1.015	1	0.998	0.343	0.811052	-3.69	0.591	0.067414	0.0004	11.6159	-23	0.847159	16.8096	20.8043	17.1496	23.5286	17.7662	25.7465	18.5909	27.1697	19.0999	28.529	19.5149	19.8412	20.1663	20.4896	24	0.202127	0.325277	0.477952	0.479719	0.527
K3872T	3875	B	-	0.044068	0.8128	0.784241	0.0432268	0.0609844	-1	27.8	27.8	0.1113	0.482991	0.555336	0.166816	0.964106	0.28727	-2.94262	-0.3285	0.779988	6.7532	0.813993	-12.437	-3.481	NA	-3.73	0.99508	0.908556	0.661447	-0.958663	0.999992	4.67	0.252282	78	0.895199	0.000547	0.954605	2e-06	0.88531	0.364302	0.8803	0.787312	0.9244	0.465288	0.638	0.683901	2.155	0.992199	0.468	0.622	0.988116	0.720977	0.990875	1	0.963	9.279	1	0.998	0.292	0.798254	-4.43	0.825	0.0404226	0.006	13.5335	-21	0.302492	16.8096	20.8043	17.1496	23.5286	17.7662	25.7465	18.5909	27.1697	19.0999	28.529	19.5149	19.8412	20.1663	20.4896	31	0.309302	0.287594	0.460076	0.524695	0.591
V3873D	3876	B	-	0.0587473	0.9795	0.836301	0.332685	0.240102	-3	29	29	0.3678	0.957314	0.554898	0.389104	0.809278	0.65867	-5.5543	-0.4243	0.748159	7.04002	0.807	-15.948	-4.45318	NA	-3.63	0.99267	0.915188	0.661447	-0.748126	0.999996	4.85	0.273641	152	0.932381	0.000564	0.961204	2e-05	0.304878	0.569273	0.8762	0.89394	0.9334	0.848922	0.274	0.924405	2.34	0.998425	0.65	0.854	0.974198	0.70669	0.999748	1	0.985	7.978	1	0.999	0.668	0.822319	-4.8	0.88	0.517727	0.0212	13.8615	23	0.957484	16.2533	21.3301	17.653	23.7392	18.3617	25.5784	18.9578	27.012	19.4318	28.4315	19.8401	20.3251	20.6931	21.0045	41	0.388058	0.613774	0.715186	0.685093	0.801
V3873F	3876	B	-	0.126021	0.883	0.825809	0.271709	0.152514	-1	27.8	27.8	0.2034	0.963108	0.555042	0.300114	0.957496	0.2999	-6.26464	-0.4129	0.687235	8.68121	0.797399	-14.269	-3.7895	NA	-3.64	0.99582	0.937649	0.661447	-3.06409	1	4.85	0.160938	50	0.941675	0.000559	0.952805	2e-05	0.388686	0.405246	0.884	0.860848	0.9271	0.700263	0.612	0.76442	2.34	0.997453	0.504	0.721	0.984936	0.741709	0.991563	1	0.956	9.952	1	0.999	0.292	0.79597	-3.58	0.767	0.33021	0.0225	17.2833	-18	0.957029	16.2533	21.3301	17.653	23.7392	18.3617	25.5784	18.9578	27.012	19.4318	28.4315	19.8401	20.3251	20.6931	21.0045	42	0.413012	0.354452	0.556998	0.602857	0.722
M3874V	3877	B	-	0.105671	0.781	0.824244	0.0544431	-0.0627186	1	22.8	22.8	0.0042	0.629376	0.49798	0.229132	0.923189	0.31331	-6.45771	-0.3093	0.498674	2.91149	0.861931	-10.016	-2.39143	NA	-0.16	0.96587	0.758349	0.661447	-1.62894	0.989396	4.85	0.384649	21	0.683421	0.000412	0.956938	0	0.947158	0.072772	0.2223	0.53615	-0.6626	0.166196	0.894	0.582423	2.28	0.968457	0.591	0.451	0.935727	0.711014	0.985539	1	0.097	1.824	0.267	0.127	0.181	0.732052	-2.12	0.271	0.028861	0.0011	13.8615	-69	0.451579	16.3667	23.1299	18.034	25.0383	19.5682	26.3088	20.4299	27.7677	21.0162	29.1571	21.5788	22.0853	22.4705	22.7754	36	0.120359	0.390226	0.488898	0.541226	0.554
A3875T	3878	B	-	0.0877165	0.1299	0.779442	-0.025563	-0.274496	0	23.5	23.5	0.0022	0.596746	0.465506	0.171183	0.977616	0.12058	-3.11904	-0.2054	0.40297	3.45755	0.851963	-7.467	-2.94046	NA	-0.22	0.94221	0.635472	0.661447	-0.57988	0.968942	4.85	0.0572592	58	0.546713	0.000167	0.89681	4e-06	0.572835	0.027674	0.2348	0.297884	-0.6925	0.12136	0.94	0.556277	0.895	0.944021	0.413	0.266	0.951914	0.752217	0.780621	0.991	0.111	1.559	0.896	0.596	0.436	0.715773	-1.57	0.12	0.0471714	0.303	17.2833	-83	0.287872	15.276	23.2692	18.111	25.779	19.3222	27.534	20.1098	29.0687	20.9891	30.4518	21.6643	22.164	22.572	22.9535	18	0.116585	0.164955	0.179841	0.472486	0.464
A3875V	3878	B	-	0.145943	0.2223	0.785008	-0.014251	-0.258247	0	23.2	23.2	0.000375	0.705134	0.466001	0.156305	0.982849	0.1446	-2.49388	-0.2024	0.472105	3.49257	0.912581	-8.148	-3.11084	NA	-0.24	0.92307	0.250847	0.661447	-1.67477	0.966557	4.85	0.0805313	64	0.441316	0.000183	0.963204	4e-06	0.358979	0.029397	0.2193	0.287594	-0.6786	0.15244	0.952	0.570495	0.895	0.946833	0.48	0.256	0.945374	0.749378	0.889893	0.764	0.089	1.54	0.99	0.611	0.343	0.738975	-1.9	0.163	0.163475	0.3461	17.2833	-71	0.430126	15.276	23.2692	18.111	25.779	19.3222	27.534	20.1098	29.0687	20.9891	30.4518	21.6643	22.164	22.572	22.9535	22	0.127585	0.166272	0.182433	0.472486	0.456
D3877E	3880	B	-	0.037763	0.4859	0.844612	0.057007	-0.0713258	2	16.685	16.685	0.0013	0.368686	0.503659	0.138048	0.877339	0.07922	-1.18397	-0.2664	0.453231	1.43019	0.892379	-11.771	-2.68132	NA	-0.12	0.733265	0.273506	0.661447	-0.348003	0.0381342	-1.33	0.0931617	45	0.381103	0.000226	0.917608	2e-06	0.76068	0.113844	0.1451	0.215937	-0.803	0.264138	0.814	0.53376	1.7	0.940184	0.345	0.167	0.985865	0.758157	0.909598	0.802	0.355	-0.101	0.767	0.416	0.189	0.748192	-2.04	0.138	0.00319594	0.3554	5.7825	-65	0.358938	14.7062	22.9648	17.4746	25.8671	18.8592	27.6733	19.9386	29.1688	20.6584	30.4571	21.2776	21.7857	22.1756	22.6138	15	0.0071395	0.0733097	0.108125	0.450384	0.596
F3879L	3882	B	-	0.0442653	0.984	0.824502	0.156582	-0.0128575	0	23.8667	23.8667	0.1597	0.901341	0.562788	0.17717	0.979544	0.28614	-1.3172	-0.3448	0.88492	5.24003	0.921406	-12.612	-2.69146	NA	-3.49	0.940507	0.607946	0.661447	-0.440915	0.919217	4.85	0.236623	22	0.927193	0.000339	0.946405	1e-06	0.223119	0.185496	0.850333	0.722846	0.855467	0.898329	0.620667	0.669206	0.295	0.993954	0.587	0.592	0.997397	0.77675	0.931609	0.996667	0.493	2.958	0.953	0.744	0.224	0.884517	-3.73	0.742333	0.0323184	0.2756	16.1427	-53	0.95325	12.2927	21.9249	15.838	26.1402	17.0729	28.5666	18.1502	30.3007	18.8207	31.7674	19.3577	19.8473	20.3844	21.1982	21	0.207248	0.425384	0.47764	0.583809	0.779
Q3881R	3884	B	-	0.0951182	0.1209	0.832019	0.141003	-0.0352357	1	17.6	17.6	0.0056	0.390471	0.544521	0.0719534	0.937847	0.41911	-0.373211	-0.2355	0.563406	1.1802	0.947824	-6.198	-3.01917	NA	-3.62	0.29789	0.16842	0.661447	-0.26661	0.262292	3.84	0.084652	43	0.867921	0.000314	0.834417	0.004472	0.0918136	0.05617	0.6563	0.212385	-0.2993	0.847914	0.724	0.617236	1.385	0.966768	0.583	0.153	0.97371	0.763876	0.273395	0.024	0.275	2.51	0.001	0.005	0.325	0.73999	-0.95	0.451	0.0101055	0.125	9.8259	-74	0.492883	10.7918	20.3009	13.9702	24.9356	15.0612	27.7631	15.6596	29.583	16.4144	31.0537	17.2629	18.2033	19.0358	19.7192	18	0.017066	0.11966	0.141255	0.45767	0.647
F3884L	3887	B	-	0.0500747	0.9972	0.845685	0.292296	0.182087	0	25.4	25.4	0.1925	0.990574	0.536381	0.284574	0.960868	0.67333	-4.29596	-0.261	0.874253	3.87932	0.860451	-10.221	-2.33665	NA	-3.23	0.941287	0.595502	0.661447	-0.935701	0.468713	2.66333	0.23414	22	0.897197	0.000562	0.962304	1e-06	0.325284	0.404438	0.796567	0.844072	0.615533	0.742402	0.350667	0.687941	0.885	0.998775	0.579	0.783333	0.985846	0.764295	0.996748	0.998667	0.656667	3.16533	0.992	0.987	0.235	0.889192	-4.66	0.794	0.0158937	0.0039	10.317	-41	0.984214	12.1769	19.4953	12.3759	24.7908	13.1267	28.0798	13.5813	30.4859	14.4891	32.3317	15.9	16.9579	17.9219	18.7441	41	0.324968	0.693331	0.798645	0.600748	0.76
R3885G	3888	B	-	0.0655612	0.9738	0.861355	0.51028	0.495206	-2	25.1	25.1	0.0554	0.99085	0.676882	0.240694	0.972341	0.67529	-5.21553	-0.4431	0.968086	6.48092	0.815905	-11.927	-4.026	NA	-4.32	0.9476	0.727399	0.661447	-3.75754	0.973475	3.79	0.784702	125	0.951925	0.000528	0.964704	5e-06	0.212417	0.584635	0.9564	0.961627	1.0976	0.953587	0.154	0.738826	3.385	0.99841	0.824	0.774	0.99829	0.728661	0.999981	1	0.987	1.658	0.999	0.997	0.372	0.866525	-5.51	0.971	0.103758	0.0071	13.5633	12	0.997704	9.86426	18.1174	10.8275	23.8221	11.5922	27.2822	12.488	29.9865	13.3426	32.0379	14.5768	15.4647	16.4972	17.327	67	0.503549	0.723886	0.795135	0.592007	0.913
R3885Q	3888	B	-	0.114889	0.8116	0.803373	0.426528	0.374902	1	32	32	0.277	0.988641	0.634738	0.287492	0.992193	0.46762	-8.14509	-0.3824	0.884987	11.5635	0.862601	-14.57	-3.62994	NA	-4.25	0.98914	0.913844	0.661447	-3.20402	1	4.85	0.579067	43	0.981937	0.000565	0.995288	5e-06	0.0716559	0.513502	0.9514	0.952945	1.0918	0.954841	0.178	0.660876	2.58	0.997549	0.826	0.841	0.999207	0.325378	0.999925	1	0.96	9.952	0.999	0.994	0.195	0.840533	-3.04	0.921	0.00354725	0.0003	17.2833	-18	0.996137	9.86426	18.1174	10.8275	23.8221	11.5922	27.2822	12.488	29.9865	13.3426	32.0379	14.5768	15.4647	16.4972	17.327	46	0.540154	0.491878	0.576637	0.458145	0.857
F3886L	3889	B	-	0.084092	0.7467	0.847839	0.266478	0.145001	0	22.8667	22.8667	0.1984	0.990101	0.570887	0.184319	0.963694	0.68425	-2.66513	-0.2271	0.896431	1.87751	0.876071	-9.898	-2.50233	NA	-3.63	0.805187	0.433721	0.661447	-0.558377	0.353535	1.77333	0.343414	22	0.88554	0.000461	0.925307	0.000101	0.38424	0.059791	0.735267	0.774639	0.211667	0.876736	0.326	0.80709	1.64	0.992614	0.707	0.410333	0.965288	0.777595	0.933074	0.920667	0.652333	2.12033	0.011	0.022	0.145	0.894033	-4.42	0.675667	0.0292231	0.0213	7.82997	-30	0.981672	11.0364	18.2006	11.5454	23.8194	12.1407	27.6812	13.4758	30.3357	14.4882	32.5389	15.3315	16.1187	16.9013	17.5953	60	0.106019	0.336801	0.435939	0.689031	0.773
L3889F	3892	B	-	0.451318	0.9723	0.845612	0.33702	0.24633	0	23.5	23.5	0.00835	0.967911	0.656028	0.302181	0.953254	0.7663	-8.59119	-0.3488	0.960494	5.57844	0.794282	-13.713	-4.20547	NA	-4.46	0.74457	0.278176	0.661447	-3.71059	0.153895	3.8	0.380899	22	0.984758	0.000456	0.989901	7.6e-05	0.258752	0.550092	0.9463	0.953924	1.0738	0.849772	0.17	1.25957	3.145	0.99798	0.861	0.567	0.996518	0	0.999961	0.95	0.247	-0.076	1	0.998	0.277	0.887017	-3.04	0.844	0.240619	0.0004	10.0944	-45	0.991383	9.94371	17.6834	10.0314	23.5096	11.2687	27.3471	12.161	30.1005	13.2443	32.6489	14.055	14.8932	15.8205	16.8543	81	0.403201	0.480499	0.491364	0.549992	0.729
L3890F	3893	B	-	0.590494	0.917	0.845918	0.314069	0.213362	0	25.3	25.3	0.0508	0.96213	0.560674	0.313956	0.969884	0.71295	-8.11979	-0.3417	0.847757	5.86253	0.869648	-15.049	-4.1782	NA	-0.69	0.96721	0.773897	0.661447	-2.51327	0.999894	3.8	0.347397	22	0.954775	0.000519	0.9951	1.6e-05	0.509297	0.093387	0.4841	0.923535	0.0227	0.57273	0.3	0.623837	1.805	0.992824	0.852	0.599	0.96199	0.632738	0.999431	1	0.899	6.021	0.999	0.985	0.316	0.86079	-3	0.684	0.121833	0.0057	14.3277	-20	0.982264	8.46507	18.5089	11.034	23.6082	12.354	27.2726	13.2963	30.2144	14.3542	33.0824	15.0868	16.2213	17.1151	17.8191	70	0.299658	0.358112	0.36452	0.622405	0.674
L3890I	3893	B	-	0.550604	0.603	0.837184	0.0302033	0.0990956	2	24.8	24.8	0.068	0.262953	0.605592	0.339631	0.959048	0.24927	-7.59925	-0.2824	0.725447	6.19218	0.83441	-13.154	-4.13135	NA	-0.49	0.96978	0.766963	0.661447	-1.96699	0.999894	3.8	0.161264	5	0.97619	0.000526	0.993601	1.6e-05	0.99674	0.063252	0.516	0.792458	0.1286	0.361734	0.684	0.621421	2.61	0.986756	0.855	0.431	0.96105	0.760116	0.98376	1	0.858	6.021	0.998	0.949	0.173	0.87046	-1.47	0.539	0.0213009	0.005	14.3277	-73	0.463538	8.46507	18.5089	11.034	23.6082	12.354	27.2726	13.2963	30.2144	14.3542	33.0824	15.0868	16.2213	17.1151	17.8191	68	0.219348	0.202684	0.276722	0.534884	0.571
G3893E	3896	B	-	0.450333	0.9947	0.802467	0.524	0.514913	-2	29.1	29.1	0.6163	0.994777	0.667553	0.385382	0.967311	0.81511	-7.9328	-0.4348	0.962783	9.63134	0.765582	-13.61	-2.93111	NA	-4.01	0.98416	0.923346	0.661447	-3.09112	0.999913	3.82	0.623374	98	0.964732	0.000582	0.984002	0.001646	0.276366	0.555862	0.944	0.9363	1.0818	0.913726	0.186	0.743384	3.325	0.998536	NA	0.905	0.993781	0	0.999993	1	0.984	9.952	1	1	0.938	0.944414	-6.22	0.896	0.237642	0.0002	12.3381	7	0.993939	10.0928	18.2036	10.5141	23.9443	11.6914	27.6923	12.5726	30.4459	13.6895	32.994	14.6023	15.4195	16.4636	17.3883	45	0.628063	0.791009	0.765115	0.77437	0.763
N3895D	3898	B	-	0.623034	0.8336	0.837162	0.0526964	0.157928	1	28.1	28.1	0.5723	0.722433	0.651534	0.30275	0.969976	0.72878	-8.22984	-0.322	0.947355	10.276	0.836073	-12.617	-3.2748	NA	-0.17	0.98921	0.919067	0.661447	-2.52062	0.999999	4.85	0.871566	23	0.974089	0.00057	0.972203	0.000903	0.897691	0.536567	0.4916	0.71623	0.1437	0.498134	0.542	0.650074	3.055	0.99381	0.755	0.832	0.997602	0.594371	0.999853	1	0.925	9.168	0.999	0.995	0.521	0.880126	-3.92	0.635	0.10754	0.0009	13.8615	-47	0.543253	5.9578	17.8231	8.23264	24.3123	10.0795	27.9073	11.159	30.6237	12.582	32.6397	13.5857	14.5855	15.4752	16.774	68	0.401548	0.711409	0.666534	0.714654	0.777
N3895S	3898	B	-	0.612839	0.3308	0.830075	0.249258	0.120266	1	25.9	25.9	0.4108	0.982401	0.688128	0.163538	0.981924	0.55372	-8.04635	-0.2158	0.946298	11.178	0.882141	-11.399	-2.55233	NA	-0.15	0.98921	0.919067	0.661447	-1.42668	0.999999	4.85	0.741286	46	0.950172	0.000574	0.878012	0.000903	0.268805	0.52955	0.5232	0.908427	0.2605	0.61536	0.556	0.452151	3.405	0.990788	0.749	0.815	0.997583	0.78195	0.975264	1	0.652	7.284	0.999	0.992	0.61	0.820514	-3.85	0.62	0.0105489	0.0046	13.8615	-69	0.984923	5.9578	17.8231	8.23264	24.3123	10.0795	27.9073	11.159	30.6237	12.582	32.6397	13.5857	14.5855	15.4752	16.774	66	0.478734	0.495981	0.485808	0.714654	0.691
N3896S	3899	B	-	0.775715	0.0724	0.787287	0.0838554	-0.117324	1	20.3	20.3	0.0078	0.423453	0.34377	0.0545847	0.977716	0.13726	0.341372	-0.1205	0.563716	1.29189	0.942961	-7.448	-2.88012	NA	-0.12	0.89273	0.463887	0.661447	-0.192517	0.882713	4.85	0.0820339	46	0.60531	0.000375	0.89891	1e-06	0.580985	0.103767	0.0684	0.203153	-0.942	0.240798	0.842	0.452982	-0.63	0.877209	0.418	0.265	0.980776	0.767797	0.869123	0.047	0.191	2.159	0.103	0.067	0.292	0.802499	-0.31	0.145	0.00617954	0.9715	13.8615	-68	0.519279	4.82545	16.769	7.35431	23.2901	9.22846	27.2126	10.5244	30.0341	11.4396	32.2373	12.6276	13.6398	14.5727	15.7194	13	0.046773	0.113909	0.131587	0.525046	0.574
N3896T	3899	B	-	0.769701	0.1668	0.787346	0.161624	-0.00561543	0	20.5	20.5	0.0056	0.685579	0.448772	0.104903	0.946335	0.1907	-3.54619	-0.2703	0.719277	2.48163	0.865759	-11.443	-3.04777	NA	-0.21	0.92783	0.618846	0.661447	-0.315591	0.882713	4.85	0.108333	65	0.479108	0.000329	0.833717	1e-06	0.560112	0.056089	0.1411	0.359628	-0.8633	0.246466	0.936	0.613521	0.675	0.959959	0.46	0.31	0.992194	0.746493	0.978524	0.047	0.386	2.159	0.811	0.433	0.466	0.825362	-1.67	0.275	0.0345176	1	13.8615	-64	0.779995	4.82545	16.769	7.35431	23.2901	9.22846	27.2126	10.5244	30.0341	11.4396	32.2373	12.6276	13.6398	14.5727	15.7194	19	0.135218	0.221199	0.254566	0.569616	0.691
D3897G	3900	B	-	0.766385	0.6638	0.809985	0.38481	0.314976	-1	28.8	28.8	0.0826	0.987424	0.557371	0.189293	0.886008	0.83551	-2.79472	-0.2657	0.906278	5.9436	0.858927	-14.41	-3.93243	NA	-3.72	0.98816	0.940945	0.706298	-1.1598	1	4.42	0.506201	94	0.879339	0.000556	0.844516	3e-06	0.398375	0.791329	0.8799	0.910472	0.8778	0.899475	0.272	0.753389	2.1	0.998727	0.652	0.919	0.998805	0.778756	0.914554	1	0.965	9.243	0.995	0.946	0.319	0.880942	-4.76	0.895	0.298311	0.035	13.4651	25	0.991651	5.73614	16.982	8.23203	22.994	9.87691	26.8044	11.2096	29.8525	12.1654	32.286	13.3935	14.3927	15.3019	16.0275	34	0.45716	0.718027	0.754249	0.486375	0.802
Q3899H	3902	P	RRD	0.842234	0.9988	0.849866	0.464992	0.430153	0	22.8	22.8	0.0084	0.969888	0.68714	0.337547	0.844391	0.88796	-7.70358	-0.2791	0.963864	3.24526	0.795188	-15.83	-4.18631	NA	-4.36	0.85548	0.362196	0.706298	-3.28895	0.999585	-0.342	0.893816	24	0.9	0.000544	0.939406	7e-06	0.318884	0.823351	0.9486	0.983327	1.0477	0.939204	0.11	0.547396	3.565	0.998659	0.906	0.791	0.997051	0.342254	0.999869	0.977	0.311	0.241	0.998	0.996	0.782	0.914643	-3.86	0.852	0.231151	0.0002	9.664	-56	0.995088	5.20511	18.041	7.81149	23.4677	10.0497	27.1495	11.6353	29.7633	12.7963	32.0693	14.1137	15.2507	16.3396	17.274	92	0.456769	0.548126	0.622075	0.806859	0.799
N3900K	3903	B	-	0.83468	0.9749	0.818808	0.0284733	-0.196877	0	23.7	23.7	0.0335	0.984569	0.673024	0.263348	0.974397	0.88618	-7.27661	-0.3143	0.93611	4.67976	0.768721	-13.525	-3.2585	NA	-0.11	0.859965	0.467604	0.706298	-4.10851	0.999811	2.22	0.857097	94	0.962016	0.000374	0.987968	2e-06	0.237702	0.484363	0.4598	0.90889	-0.0728	0.764187	0.649	0.660732	2.755	0.995602	0.665	0.844	0.91158	0.552562	0.999856	0.99	0.7	0.281	0.999	0.996	0.484	0.946546	-4.71	0.473	0.0311496	0.0004	7.9134	-59	0.975211	3.79529	15.4685	5.30414	21.4922	7.12765	25.6652	8.59433	28.6702	10.1105	31.1153	11.3622	12.6617	13.6743	14.5963	39	0.392359	0.659728	0.737129	0.514781	0.794
R3903L	3906	P	RRD	0.904806	0.9846	0.843456	0.553072	0.556673	-2	32	32	0.11565	0.997515	0.638585	0.161346	0.976638	0.91236	-8.6113	-0.3305	0.909332	10.1077	0.769719	-13.251	-2.83047	NA	-4.09	0.99082	0.925093	0.706298	-4.49254	1	4.42	0.917668	102	0.95186	0.000581	0.99936	9e-06	0.2042	0.777074	0.9438	0.978178	1.0957	0.947746	0.152	0.714412	2.975	0.998911	0.849	0.956	0.992338	0.314689	0.999966	1	0.951	9.913	0.999	0.997	0.736	0.931207	-5.66	0.972	0.131269	0.0004	16.7823	51	0.998239	5.20511	16.3855	5.80453	21.529	7.92562	25.2497	9.98882	28.132	11.6459	30.5766	12.9921	14.0883	14.9526	15.7086	75	0.599945	0.807506	0.79539	0.784814	0.926
R3903Q	3906	P	MH	0.884871	0.9791	0.797068	0.513224	0.56308	1	33	33	0.0594	0.975938	0.62744	0.241189	0.986151	0.83126	-8.61275	-0.3706	0.964921	9.73147	0.777295	-13.135	-3.46528	NA	-4.1	0.98952	0.91153	0.706298	-4.33016	1	4.42	0.851568	43	0.980486	0.00058	0.999654	9e-06	0.564758	0.634854	0.9384	0.926697	1.0887	0.879148	0.238	0.661764	3.175	0.998634	NA	0.915	0.998571	0.314689	0.999914	1	0.909	9.913	0.999	0.994	0.79	0.90808	-3.19	0.97	0.0142283	0.0003	16.7823	30	0.980547	5.20511	16.3855	5.80453	21.529	7.92562	25.2497	9.98882	28.132	11.6459	30.5766	12.9921	14.0883	14.9526	15.7086	61	0.566001	0.659869	0.689506	0.68003	0.898
R3903W	3906	B	-	0.922006	0.9843	0.82111	0.373241	0.467487	-3	24.8	24.8	0.0254	0.985891	0.681704	0.27855	0.956829	0.87801	-7.75616	-0.4136	0.972968	3.60172	0.743113	-13.683	-5.45608	NA	-4.16	0.33322	0.57041	0.706298	-4.83953	0.999886	2.06	0.885868	101	0.945406	0.00056	0.999708	9e-06	0.0978483	0.782078	0.9438	0.980431	1.0535	0.890548	0.116	0.611611	3.52	0.998405	0.918	0.844	0.997369	0.314689	0.999971	0.006	0.716	-0.128	1	0.998	0.843	0.945265	-6.34	0.872	0.914681	0.0002	12.0585	71	0.994497	5.20511	16.3855	5.80453	21.529	7.92562	25.2497	9.98882	28.132	11.6459	30.5766	12.9921	14.0883	14.9526	15.7086	86	0.528443	0.591544	0.716442	0.813649	0.805
T3904I	3907	B	-	0.76552	0.8828	0.795443	0.345441	0.258425	-1	25.7	25.7	0.036625	0.993896	0.597783	0.273974	0.969985	0.82566	-7.42046	-0.3334	0.963959	7.79889	0.77649	-14.003	-4.33246	NA	-3.71	0.97232	0.908341	0.706298	-4.08457	1	4.25	0.275108	89	0.999812	0.00053	0.983335	3e-06	0.193193	0.773004	0.9174	0.94855	1.0534	0.849152	0.168	0.61804	2.26	0.998182	0.77	0.944	0.997742	0.658418	0.998862	1	0.811	7.838	1	0.998	0.491	0.925312	-4.88	0.935	0.27501	0.0002	16.4149	-8	0.995277	3.76924	15.2343	3.77336	20.7761	4.99075	24.244	6.85447	27.0668	9.35916	29.7252	11.0803	12.3226	13.2733	14.315	47	0.43943	0.765939	0.829214	0.488911	0.789
Q3905H	3908	P	CCD	0.904765	0.919	0.837363	0.471898	0.440074	0	24.65	24.65	0.01625	0.989832	0.695248	0.291247	0.918265	0.83598	-8.09808	-0.207	0.961554	5.56731	0.776034	-13.451	-3.58774	NA	-5.53	0.933295	0.619266	0.706298	-3.28895	0.999986	2.1	0.90577	24	0.8	0.000562	0.993776	7e-06	0.726561	0.825128	0.9768	0.976808	1.0988	0.935158	0.138	0.54445	3.585	0.999189	0.85	0.808	0.998353	0.348658	0.999767	1	0.102	2.757	0.998	0.996	0.665	0.906664	-4.06	0.916	0.201596	0.0002	9.6615	-44	0.997077	6.40395	17.7338	8.41091	21.5114	10.0918	24.5564	11.7924	27.2264	13.101	29.8743	14.3333	15.4997	16.4065	17.1414	95	0.409075	0.587715	0.710653	0.492719	0.845
Q3905E	3908	B	-	0.858329	0.4416	0.846947	0.414357	0.357419	2	25	25	0.0899	0.992238	0.69506	0.333871	0.955894	0.80821	-8.36282	-0.2891	0.958207	9.79016	0.834279	-12.34	-3.23345	NA	-5.5	0.97941	0.911612	0.706298	-1.71707	1	4.25	0.822285	29	0.986395	0.000565	0.9952	7e-06	0.595616	0.855991	0.981	0.980943	1.0439	0.90484	0.13	0.621137	3.585	0.998813	0.884	0.793	0.999086	0.348658	0.999915	1	0.976	7.838	0.985	0.981	0.575	0.892072	-2.44	0.952	0.00801012	0.0005	16.4149	-31	0.997137	6.40395	17.7338	8.41091	21.5114	10.0918	24.5564	11.7924	27.2264	13.101	29.8743	14.3333	15.4997	16.4065	17.1414	91	0.493008	0.704218	0.677131	0.403911	0.828
T3906I	3909	B	-	0.813616	0.2571	0.775824	0.0975961	-0.0975864	-1	22.6	22.6	0.000125	0.932938	0.509855	0.146308	0.955402	0.66157	-3.10498	-0.2263	0.768309	2.29643	0.871718	-11.544	-3.55749	NA	-0.24	0.88816	0.342954	0.706298	-0.785779	1	4.25	0.311883	89	0.517329	0.000222	0.906909	3e-06	0.326222	0.046257	0.2215	0.29239	-0.7701	0.261999	0.704	0.651668	1.735	0.975292	0.542	0.342	0.671746	0.780922	0.762976	0.983	0.164	2.681	0.026	0.022	0.61	0.918831	-2.66	0.329	0.22432	0.0347	11.4465	-1	0.744016	3.78077	14.1931	4.79496	18.8592	6.72595	22.515	8.04227	25.661	9.47106	28.3485	10.6328	11.629	12.628	13.4963	13	0.125242	0.164817	0.14903	0.507301	0.479
T3906S	3909	B	-	0.778506	0.2071	0.774399	0.0349348	-0.187595	1	25.7	25.7	0.0035	0.891653	0.492787	0.176685	0.900827	0.34292	-1.67832	-0.1866	0.713993	4.45019	0.870517	-9.43	-3.26618	NA	-0.06	0.98207	0.921999	0.706298	-0.480718	1	4.25	0.133277	58	0.702521	0.000536	0.815518	3e-06	0.494234	0.058901	0.2267	0.473702	-0.6446	0.327618	0.952	0.63285	1.735	0.97865	0.418	0.556	0.721999	0.767599	0.910314	1	0.95	9.243	0.946	0.671	0.346	0.867911	-2.08	0.333	0.000699	0.0563	13.1647	-56	0.579905	3.78077	14.1931	4.79496	18.8592	6.72595	22.515	8.04227	25.661	9.47106	28.3485	10.6328	11.629	12.628	13.4963	28	0.236398	0.191528	0.191513	0.418029	0.512
N3908I	3911	B	-	0.70291	0.719	0.81567	0.363281	0.284051	-3	27.6	27.6	0.011025	0.994873	0.664452	0.211849	0.936533	0.75318	-7.32445	-0.2782	0.955498	7.64849	0.765641	-15.458	-3.65221	NA	-3.73	0.93526	0.835195	0.706298	-2.93021	1	4.25	0.82239	149	0.965714	0.00056	0.979802	3.5e-05	0.490121	0.848415	0.9269	0.944379	1.0651	0.846587	0.144	0.714249	3.31	0.998944	0.723	0.946	0.951519	0.69626	0.999323	1	0.87	7.299	0.991	0.93	0.692	0.872553	-7.11	0.949	0.231875	0.0001	13.1647	31	0.993993	7.29798	12.3892	7.32549	17.6953	7.6653	21.5617	8.81026	24.8466	9.50208	27.5365	10.0448	10.6897	11.2184	11.7283	73	0.466516	0.794474	0.83666	0.668636	0.909
N3908S	3911	B	-	0.697856	0.1041	0.814873	0.100878	-0.0928727	1	22.5	22.5	0.0009	0.771614	0.553497	0.067908	0.980047	0.51763	-4.92629	-0.0904	0.881123	2.73934	0.876367	-8.396	-3.09913	NA	-3.56	0.89012	0.745666	0.706298	-0.476846	1	4.25	0.266961	46	0.822275	0.00046	0.972403	3.5e-05	0.876463	0.162467	0.7548	0.303828	0.5045	0.473296	0.552	0.452982	1.625	0.985234	NA	0.592	0.878816	0.74922	0.984436	1	0.721	7.299	0.17	0.068	0.63	0.835512	-3.79	0.499	0.00330394	0.0707	13.1647	-36	0.4578	7.29798	12.3892	7.32549	17.6953	7.6653	21.5617	8.81026	24.8466	9.50208	27.5365	10.0448	10.6897	11.2184	11.7283	13	0.136892	0.237594	0.221568	0.495496	0.394
T3909M	3912	B	-	0.675386	0.3008	0.701456	0.0660011	0.0328764	-1	25.1	25.1	0.00355	0.863943	0.579632	0.288103	0.952818	0.67154	-6.31252	-0.2936	0.93855	5.95812	0.769478	-12.171	-4.17993	NA	-3.7	0.92526	0.63883	0.706298	-2.8332	1	4.25	0.258177	81	0.901089	0.000407	0.975702	3e-06	0.368638	0.693708	0.9087	0.830741	1.046	0.847502	0.56	0.61129	1.67	0.997574	0.498	0.721	0.963163	0.676115	0.983301	0.505	0.349	1.218	1	0.98	0.779	0.873081	-3.93	0.696	0.413368	0.0004	16.4149	23	0.691039	4.89581	12.8705	6.55309	18.7582	7.31291	22.8987	7.77922	26.1174	8.89947	28.6551	9.93332	10.7876	11.4625	12.2267	31	0.23367	0.43017	0.423374	0.506512	0.649
T3909P	3912	B	-	0.631767	0.3907	0.782073	0.238856	0.105323	-1	27.9	27.9	0.0475	0.982526	0.604695	0.245959	0.969415	0.77148	-3.5183	-0.4131	0.906389	7.56286	0.778684	-12.041	-3.38944	NA	-3.69	0.98335	0.966416	0.706298	-1.52306	1	4.25	0.724455	38	0.777396	0.000525	0.919108	3e-06	0.200799	0.71617	0.9105	0.801864	1.0253	0.758898	0.522	0.749106	1.875	0.998531	0.563	0.82	0.965936	0.676115	0.999646	1	0.975	9.243	0.999	0.958	0.833	0.839158	-3.93	0.851	0.173187	0.0015	13.1647	24	0.968647	4.89581	12.8705	6.55309	18.7582	7.31291	22.8987	7.77922	26.1174	8.89947	28.6551	9.93332	10.7876	11.4625	12.2267	37	0.349414	0.780701	0.754839	0.506512	0.596
T3909R	3912	B	-	0.671374	0.8169	0.776971	0.169089	0.00510785	-1	24.4	24.4	0.0048	0.954656	0.541171	0.270543	0.918005	0.77935	-4.60912	-0.3347	0.881255	4.82195	0.782733	-9.986	-3.64713	NA	-3.57	0.94312	0.694054	0.706298	-2.63883	1	4.25	0.568409	71	0.926437	0.000389	0.959204	3e-06	0.42499	0.640663	0.8388	0.852511	0.8917	0.837891	0.546	0.654897	0.675	0.998076	0.541	0.623	0.956938	0.732453	0.99677	0.505	0.547	1.218	0.997	0.954	0.938	0.88762	-3.46	0.708	0.147497	0.0112	16.4149	16	0.938199	4.89581	12.8705	6.55309	18.7582	7.31291	22.8987	7.77922	26.1174	8.89947	28.6551	9.93332	10.7876	11.4625	12.2267	20	0.251561	0.711843	0.62453	0.506512	0.707
T3911A	3914	B	-	0.575232	0.2516	0.793008	-0.091644	0.0100783	0	27.2	27.2	0.0316	0.369238	0.584466	0.222842	0.937154	0.64528	-7.19305	-0.287	0.955475	7.74676	0.837655	-9.597	-3.28352	NA	-0.15	0.98189	0.901903	0.706298	-2.66238	1	4.25	0.558232	58	0.916182	0.000549	0.978402	3e-06	0.999982	0.444904	0.4314	0.784649	-0.0576	0.463181	0.41	0.591915	2.615	0.992288	NA	0.869	0.803176	0.693328	0.996544	1	0.911	9.243	0.997	0.992	0.641	0.844047	-3.9	0.559	0.160462	0.0006	13.1647	-5	0.13676	8.0588	14.7612	8.31872	20.4919	8.55265	24.4906	9.35317	27.5573	10.3037	29.8069	11.1032	12.1237	13.1151	13.9745	60	0.403913	0.574984	0.51732	0.595308	0.732
T3911P	3914	B	-	0.516739	0.6236	0.805267	0.181595	0.0230728	-1	29.9	29.9	0.0522	0.990609	0.497064	0.403109	0.969424	0.90759	-7.12954	-0.4513	0.958424	6.95399	0.779403	-14.536	-4.17244	NA	-0.21	0.98326	0.966416	0.706298	-2.52079	1	4.25	0.889823	38	0.531406	0.000566	0.972603	3e-06	0.23484	0.461836	0.429	0.89609	-0.1097	0.472067	0.378	1.02143	2.065	0.995271	0.674	0.948	0.819727	0.693328	0.999962	1	0.952	9.243	1	0.998	0.718	0.839605	-4.74	0.586	0.402518	0.0003	13.1647	15	0.959759	8.0588	14.7612	8.31872	20.4919	8.55265	24.4906	9.35317	27.5573	10.3037	29.8069	11.1032	12.1237	13.1151	13.9745	64	0.412208	0.841238	0.820553	0.63783	0.702
I3912N	3915	B	-	0.544894	0.9325	0.815753	0.322385	0.225307	-3	29.4	29.4	0.0214	0.988331	0.55262	0.284619	0.939787	0.92027	-4.92675	-0.3908	0.897334	5.49893	0.804349	-16.095	-3.50018	NA	-3.73	0.97338	0.923307	0.706298	-2.74271	1	4.25	0.783092	149	0.937425	0.000574	0.976702	4e-06	0.337207	0.7816	0.8653	0.941597	0.9161	0.90904	0.246	1.16102	1.59	0.998275	NA	0.972	0.948979	0.673345	0.999134	1	0.911	7.949	0.996	0.93	0.769	0.91271	-5.19	0.866	0.757385	0.0001	13.1647	24	0.985986	6.20676	15.6641	7.63455	21.1515	8.42847	25.177	10.1482	28.0257	11.3796	30.2389	12.3576	13.2534	14.1003	14.8521	73	0.488546	0.756079	0.881039	0.705155	0.869
I3912V	3915	B	-	0.593544	0.1017	0.81505	0.105092	-0.0868197	3	17.45	17.45	0.0002	0.823492	0.416396	0.0634688	0.974758	0.18013	2.49088	-0.0987	0.497834	1.06011	0.961704	-3.093	-3.16887	NA	-3.5	0.84696	0.340085	0.706298	-0.228464	0.999986	4.25	0.120172	29	0.774281	0.000415	0.934906	4e-06	0.696615	0.05989	0.4339	0.242994	-0.4005	0.272899	0.754	0.479547	-0.775	0.92444	0.535	0.206	0.699912	0.770559	0.140094	1	0.09	4.485	0.021	0.022	0.451	0.828844	0.18	0.291	0.00781605	1	8.9927	-76	0.660232	6.20676	15.6641	7.63455	21.1515	8.42847	25.177	10.1482	28.0257	11.3796	30.2389	12.3576	13.2534	14.1003	14.8521	26	0.014655	0.0580135	0.0344982	0.44819	0.488
I3914M	3917	B	-	0.691103	0.4047	0.823354	0.22336	0.0830652	1	24	24	0.0008	0.735041	0.558955	0.24882	0.843371	0.72594	-4.13632	-0.1642	0.775117	3.41953	0.847032	-11.619	-3.84345	NA	-3.84	0.86523	0.428404	0.706298	-0.560987	0.99991	2.04	0.383872	10	0.93857	0.000491	0.910709	0.006174	0.650434	0.20944	0.832	0.8072	0.6699	0.779379	0.616	0.59481	1.71	0.996363	0.526	0.329	0.930778	0.73185	0.993062	1	0.198	1.159	0.984	0.865	0.724	0.881747	-2.28	0.701	0.186462	0.007	6.006	-40	0.839726	5.32669	16.3646	9.13617	21.6011	10.6809	25.2514	11.5709	28.0251	12.3463	30.3491	13.1265	14.094	14.8572	15.4558	56	0.106731	0.168407	0.193816	0.499698	0.751
I3914T	3917	B	-	0.670116	0.8921	0.831686	0.510103	0.494951	-1	27.6	27.6	0.0048	0.988119	0.604177	0.255907	0.951799	0.89681	-6.36986	-0.3088	0.929071	4.97269	0.831078	-11.44	-2.80339	NA	-3.91	0.96972	0.920934	0.706298	-1.84112	1	4.25	0.553958	89	0.953784	0.000579	0.971303	0.006174	0.41849	0.742895	0.8665	0.937702	0.9179	0.901037	0.188	0.863918	2.465	0.998472	0.742	0.854	0.986182	0.716866	0.997963	1	0.857	7.949	0.896	0.575	0.834	0.934116	-3.74	0.924	0.174397	0.0003	13.1647	9	0.997634	5.32669	16.3646	9.13617	21.6011	10.6809	25.2514	11.5709	28.0251	12.3463	30.3491	13.1265	14.094	14.8572	15.4558	80	0.502334	0.537146	0.493061	0.588754	0.916
I3916M	3919	P	MH	0.692729	0.7904	0.783336	0.346576	0.260056	1	23.4	23.4	0.0027	0.643929	0.584512	0.27657	0.760697	0.75064	-6.94806	-0.3066	0.957182	2.61023	0.781305	-13.192	-3.95234	NA	-3.64	0.79504	0.452261	0.706298	-2.07229	0.999898	2.11	0.417201	10	0.97652	0.000411	0.992001	4e-06	0.825013	0.537223	0.8699	0.948374	0.8231	0.865015	0.162	0.926743	2.175	0.99811	0.821	0.5	0.910224	0.722945	0.99905	1	0.368	1.34	0.999	0.998	0.622	0.919115	-2.44	0.765	0.114397	0.0014	7.4169	-53	0.905198	13.387	19.335	13.9565	23.82	14.6972	26.7968	15.6941	29.1462	16.4923	31.0493	17.0269	17.7772	18.3673	18.8386	46	0.15964	0.306142	0.382345	0.46222	0.88
I3916V	3919	B	-	0.68376	0.6003	0.792099	0.132265	-0.0323005	3	25.9	25.9	0.0076	0.746764	0.550855	0.224384	0.980187	0.64979	-4.21	-0.1933	0.722752	5.46822	0.84287	-10.577	-3.3056	NA	-3.63	0.98189	0.921999	0.706298	-1.27925	1	4.25	0.158834	29	0.959052	0.000516	0.991521	4e-06	0.989173	0.203529	0.8465	0.63504	0.7868	0.52111	0.592	0.497727	1.68	0.989347	0.637	0.622	0.916961	0.737	0.987741	1	0.762	9.243	0.958	0.97	0.412	0.900211	-0.81	0.614	0.00460815	0.0031	13.1647	-66	0.397448	13.387	19.335	13.9565	23.82	14.6972	26.7968	15.6941	29.1462	16.4923	31.0493	17.0269	17.7772	18.3673	18.8386	51	0.096886	0.186598	0.17667	0.374851	0.523
T3918A	3921	B	-	0.799671	0.8023	0.841356	0.124567	-0.0588444	0	27.2	27.2	0.0135	0.987802	0.587088	0.228228	0.925674	0.7144	-8.14166	-0.3143	0.972391	7.5896	0.835973	-7.866	-3.36607	NA	-0.13	0.98189	0.901903	0.706298	-2.61748	1	4.25	0.695881	58	0.962015	0.000566	0.994501	3e-06	0.347981	0.470814	0.4314	0.920335	-0.0576	0.574166	0.49	0.561951	2.76	0.995637	0.787	0.891	0.849203	0.754279	0.999454	1	0.963	9.243	0.997	0.992	0.585	0.905046	-4.06	0.624	0.0771609	0.0006	13.1647	-9	0.973181	5.42246	17.6995	8.71178	22.2361	11.5646	25.1609	13.0291	27.4983	14.0906	29.4308	14.8946	15.4731	16.0361	16.9025	81	0.457604	0.627924	0.545828	0.566685	0.785
D3920Y	3923	B	-	0.79277	0.9912	0.790128	0.48704	0.461823	-3	32	32	0.0171	0.990777	0.645848	0.27679	0.939976	0.9305	-8.3132	-0.3876	0.976306	10.1508	0.750177	-14.539	-4.57996	NA	-3.79	0.986	0.919677	0.706298	-4.51091	1	4.25	0.880308	160	0.945764	0.000577	0.999328	3e-06	0.320887	0.748795	0.932	0.970698	1.0828	0.853053	0.15	0.721607	3.045	0.999286	0.852	0.965	0.977542	0.285065	0.999998	1	0.986	9.913	1	0.999	0.718	0.904859	-7.32	0.938	0.495364	0.0027	16.4149	63	0.997155	6.17577	18.3065	7.71018	23.3132	9.6743	26.2406	12.3939	28.2842	14.0837	30.0991	15.3469	16.3277	17.0674	17.6728	56	0.595177	0.87334	0.933056	0.702854	0.872
R3924Q	3927	B	-	0.670808	0.9206	0.786335	0.23048	0.0932918	1	32	32	0.0437	0.986614	0.599589	0.291532	0.988646	0.7504	-9.19985	-0.3788	0.891676	8.71015	0.776897	-13.266	-3.42009	NA	-3.65	0.98379	0.907849	0.706298	-3.97775	1	4.25	0.70682	43	0.944772	0.000541	0.99758	2.5e-05	0.0998615	0.737447	0.9008	0.965604	1.0198	0.971409	0.218	0.661764	2.26	0.996944	0.842	0.885	0.965664	0.720218	0.999832	1	0.908	9.913	0.999	0.994	0.599	0.824045	-3.25	0.901	0.0561514	0.0007	16.4149	-15	0.983454	8.12772	18.8012	8.96183	23.507	10.0973	26.3549	12.0595	28.3982	13.3008	30.0908	14.34	15.7979	16.9129	17.9572	42	0.39917	0.575076	0.568072	0.438388	0.731
R3924W	3927	B	-	0.746907	0.982	0.811503	0.338417	0.248336	-3	25.2	25.2	0.0082	0.990318	0.626976	0.329415	0.9843	0.77185	-7.18479	-0.4218	0.976024	5.51749	0.833336	-15.164	-5.49118	NA	-3.73	0.82791	0.757548	0.706298	-4.48695	0.999985	3.15	0.802245	101	0.960613	0.000463	0.998211	2.5e-05	0.0236469	0.729201	0.9198	0.971629	1.0317	0.900352	0.152	0.627975	2.81	0.998723	0.85	0.82	0.980874	0.299447	0.999937	0.006	0.91	-0.126	1	0.998	0.604	0.89701	-6.5	0.861	0.853058	0	14.1987	50	0.995498	8.12772	18.8012	8.96183	23.507	10.0973	26.3549	12.0595	28.3982	13.3008	30.0908	14.34	15.7979	16.9129	17.9572	66	0.381295	0.654048	0.747493	0.615946	0.851
L3925P	3928	B	-	0.644031	0.9996	0.856719	0.406364	0.345938	-3	32	32	0.0414	0.993711	0.646552	0.47414	0.962753	0.83591	-6.5951	-0.4398	0.960932	8.0106	0.771124	-17.422	-5.67743	NA	-3.89	0.96974	0.96659	0.706298	-3.25487	1	4.25	0.965624	98	0.954294	0.000575	0.925307	9.8e-05	0.0419389	0.80997	0.9297	0.978349	1.0689	0.96507	0.138	1.41534	2.83	0.998841	0.871	0.931	0.980299	0.727088	0.999862	0.997	0.947	7.949	1	0.999	0.919	0.920889	-4.61	0.959	0.888134	0.0002	13.1647	19	0.99752	10.8286	18.9214	11.4319	22.6089	12.4177	24.9664	14.0086	26.9818	15.0906	28.8191	16.1464	16.946	17.6918	18.329	82	0.537903	0.905293	0.92216	0.690141	0.85
I3929V	3932	B	-	0.620531	0.214	0.828098	-0.082674	-0.356532	3	20.7	20.7	0.0007	0.744171	0.485913	0.179183	0.938579	0.12638	-2.30573	-0.1832	0.602964	1.6853	0.920544	-7.466	-3.44187	NA	-0.16	0.96291	0.805818	0.706298	-0.388044	1	3.09	0.16427	29	0.677433	0.000369	0.966803	0.000175	0.773455	0.024441	0.2473	0.315476	-0.7717	0.309801	0.856	0.476431	1.93	0.954847	0.741	0.357	0.849033	0.777862	0.84708	1	0.802	7.332	0.035	0.079	0.444	0.734166	-0.75	0.164	0.0106612	0.069	9.689	-82	0.487996	13.6205	18.7766	14.3326	21.5272	15.5393	23.8551	16.39	26.3249	16.9435	28.495	17.45	17.8843	18.2394	18.5206	31	0.014571	0.0722516	0.0411632	0.374838	0.348
S3930C	3933	B	-	0.67696	0.8594	0.82554	0.0865182	-0.113499	-1	29.5	29.5	0.0206	0.974193	0.618713	0.203682	0.936549	0.71349	-6.62581	-0.3253	0.915315	7.31219	0.780819	-13.224	-4.68804	NA	-0.37	0.98153	0.891824	0.706298	-2.5871	1	4.11	0.417036	112	0.793001	0.000478	0.993042	1.2e-05	0.24294	0.344011	0.4835	0.765404	-0.0041	0.658081	0.738	1.3207	2.975	0.992628	0.622	0.716	0.984539	0.598488	0.999646	1	0.983	9.138	0.999	0.997	0.632	0.881312	-3.77	0.599	0.479718	0.0163	12.9079	-33	0.919021	14.2288	19.4328	15.3689	22.0785	16.2391	24.5948	17.1364	27.117	17.7755	29.4205	18.2071	18.5278	18.8708	19.1558	40	0.407379	0.266438	0.261784	0.495317	0.576
D3931G	3934	B	-	0.692705	0.9996	0.808352	0.223763	0.0836439	-1	31	31	0.0285	0.991741	0.508515	0.199072	0.94121	0.87394	-7.6823	-0.2813	0.913921	5.95383	0.769993	-15.581	-3.93651	NA	-0.21	0.98029	0.905016	0.706298	-4.36061	1	4.11	0.857995	94	0.775511	0.000554	0.999138	3e-06	0.133913	0.304642	0.3759	0.848696	-0.2526	0.672376	0.53	0.755352	1.32	0.998191	0.643	0.988	0.967915	0.279332	0.99998	1	0.942	9.138	0.997	0.996	0.671	0.901342	-5.69	0.678	0.121358	0.0013	12.9079	38	0.981096	11.8733	19.6378	13.626	23.3447	14.5819	26.1359	15.659	28.7449	16.6693	31.0509	17.3944	18.1493	18.7361	19.2163	28	0.462736	0.879826	0.894448	0.507812	0.685
D3931N	3934	B	-	0.712495	0.9962	0.788877	0.0332564	-0.190006	1	32	32	0.0611	0.99516	0.640567	0.256793	0.98752	0.75966	-8.26544	-0.3097	0.967741	9.34176	0.785521	-13.826	-3.56258	NA	-0.2	0.98143	0.892774	0.706298	-3.38268	1	4.11	0.774171	23	0.780268	0.000551	0.9995	3e-06	0.0975938	0.440372	0.4931	0.774943	0.1811	0.725674	0.67	0.559893	2.195	0.996789	0.659	0.968	0.979403	0.722296	0.999964	1	0.938	9.8	0.999	0.996	0.619	0.917704	-4.06	0.568	0.0281222	0.0004	16.1021	41	0.961097	11.8733	19.6378	13.626	23.3447	14.5819	26.1359	15.659	28.7449	16.6693	31.0509	17.3944	18.1493	18.7361	19.2163	28	0.480236	0.788552	0.820443	0.418526	0.602
D3931Y	3934	B	-	0.719964	0.9988	0.789179	0.333028	0.240595	-3	32	32	0.044	0.998685	0.645088	0.223451	0.929124	0.92473	-7.82589	-0.388	0.970835	9.37546	0.74496	-15.762	-4.12842	NA	-0.28	0.98308	0.897241	0.706298	-5.32327	1	4.11	0.917375	160	0.888523	0.000576	0.999328	3e-06	0.114282	0.663055	0.54	0.947755	0.2812	0.853511	0.304	0.713328	2.89	0.998889	0.779	0.99	0.95043	0.279332	0.999998	1	0.988	9.8	1	0.999	0.76	0.918521	-7.32	0.801	0.634487	0.0002	16.1021	67	0.992083	11.8733	19.6378	13.626	23.3447	14.5819	26.1359	15.659	28.7449	16.6693	31.0509	17.3944	18.1493	18.7361	19.2163	37	0.615782	0.912514	0.944262	0.596589	0.858
F3932L	3935	B	-	0.825923	0.9998	0.836325	0.268069	0.147286	0	26.9667	26.9667	0.0169	0.985885	0.506517	0.304251	0.968542	0.82752	-4.32991	-0.3532	0.912461	3.48166	0.845089	-12.34	-2.80819	NA	-0.19	0.893663	0.54291	0.706298	-4.1104	0.999976	2.47	0.436217	22	0.690493	0.000536	0.998857	2e-06	0.365503	0.0965757	0.298533	0.707416	-0.535333	0.286789	0.524	0.669206	0.775	0.996046	0.717	0.896	0.878638	0	0.999994	1	0.81	3.428	0.979	0.982	0.684	0.944124	-4.88	0.582333	0.0162299	0.0007	8.78657	5	0.946074	13.7762	19.5677	15.2918	22.364	15.8693	24.8316	16.7468	27.5645	17.283	30.0348	17.7213	18.2151	18.6135	19.1366	44	0.287992	0.766243	0.797375	0.488111	0.61
Y3933D	3936	B	-	0.8155	0.9993	0.834237	0.558324	0.564218	-3	32	32	0.0251	0.97783	0.629662	0.370339	0.900553	0.96853	-7.42645	-0.4606	0.974666	7.41348	0.716396	-17.18	-3.37155	NA	-4.42	0.97557	0.886311	0.706298	-4.9153	1	4.11	0.976723	160	0.951575	0.000583	0.989826	1.4e-05	0.201724	0.815598	0.9439	0.971795	1.0858	0.890879	0.134	1.00709	2.85	0.999122	0.861	0.985	0.989623	0.582995	0.999998	1	0.972	7.86	0.999	0.998	0.811	0.925164	-8.13	0.978	0.76415	0.0005	12.9079	64	0.9961	16.3568	19.0085	16.6458	21.2625	16.9509	23.5074	17.2159	26.2022	17.62	28.9706	18.0028	18.2915	18.5623	18.7969	48	0.570583	0.908099	0.918116	0.551597	0.864
Y3933H	3936	B	-	0.811458	0.9942	0.821998	0.401806	0.33939	2	32	32	0.0086	0.984725	0.629662	0.379445	0.971694	0.76718	-5.1274	-0.3541	0.971451	7.41348	0.84031	-11.649	-4.01873	NA	-4.41	0.97443	0.878307	0.706298	-4.9153	1	4.11	0.876887	83	0.823301	0.00058	0.9953	1.4e-05	0.679149	0.564325	0.9439	0.963772	1.0858	0.739492	0.16	0.753122	2.85	0.998393	0.882	0.97	0.997609	0.582995	0.999946	1	0.963	7.86	0.999	0.998	0.713	0.929781	-4.06	0.958	0.467863	0.0064	12.9079	22	0.993473	16.3568	19.0085	16.6458	21.2625	16.9509	23.5074	17.2159	26.2022	17.62	28.9706	18.0028	18.2915	18.5623	18.7969	57	0.504529	0.715843	0.735635	0.333362	0.809
Y3933S	3936	B	-	0.793019	0.9887	0.826433	0.498794	0.478707	-2	32	32	0.0108	0.977624	0.629354	0.29356	0.912218	0.88142	-7.38763	-0.4511	0.974666	7.94952	0.722246	-14.808	-2.92164	NA	-4.37	0.98131	0.90458	0.706298	-4.67101	1	4.11	0.942707	144	0.863532	0.00058229	0.993841	1.4e-05	0.333726	0.808909	0.9439	0.960332	1.0858	0.873135	0.124	0.817181	2.85	0.999031	0.811	0.984	0.993609	0.582995	0.999988	1	0.971	9.138	0.999	0.997	0.719	0.908166	-7.32	0.963	0.291406	0.0002	12.9079	56	0.995343	16.3568	19.0085	16.6458	21.2625	16.9509	23.5074	17.2159	26.2022	17.62	28.9706	18.0028	18.2915	18.5623	18.7969	49	0.606004	0.907073	0.913417	0.506775	0.851
Y3935C	3938	B	-	0.807935	0.9927	0.793353	0.40134	0.33872	-2	31	31	0.0495	0.988861	0.596835	0.287473	0.979075	0.67392	-6.38336	-0.417	0.958432	7.03877	0.723047	-12.278	-4.47545	NA	-4.64	0.97961	0.920462	0.706298	-3.80763	1	4.11	0.794106	194	0.988505	0.000579	0.994989	1.4e-05	0.121908	0.817771	0.9427	0.940811	1.083	0.888593	0.246	1.38343	2.45	0.999062	0.662	0.953	0.998008	0.694284	0.999659	1	0.971	9.138	1	0.998	0.77	0.90372	-7.08	0.928	0.52741	0.0004	12.9079	50	0.995516	15.495	21.2055	16.2768	24.1383	17.5261	26.6792	18.2062	29.5707	18.7786	32.2894	19.2573	19.7617	20.2517	20.748	49	0.41979	0.739102	0.714572	0.471966	0.779
Y3935H	3938	B	-	0.803549	0.9827	0.790612	0.22018	0.0784974	2	25	25	0.0008	0.935452	0.496179	0.205766	0.974028	0.49751	-0.00984399	-0.3541	0.838721	3.35787	0.910858	-6.371	-3.55908	NA	-4.46	0.97354	0.872818	0.706298	-0.647719	1	4.11	0.618738	83	0.721796	0.000502	0.966303	1.4e-05	0.1589	0.212542	0.8238	0.794904	0.483	0.70083	0.562	1.11031	1.3	0.993903	0.628	0.653	0.988631	0.770058	0.952309	1	0.987	7.86	0.999	0.998	0.677	0.904132	-3.42	0.744	0.260629	0.5398	12.9079	31	0.948241	15.495	21.2055	16.2768	24.1383	17.5261	26.6792	18.2062	29.5707	18.7786	32.2894	19.2573	19.7617	20.2517	20.748	23	0.255345	0.340533	0.307844	0.303136	0.688
Y3936C	3939	B	-	0.641753	0.9858	0.835665	0.573401	0.585875	-2	31	31	0.0861	0.997475	0.658924	0.286199	0.978807	0.894	-7.44683	-0.4176	0.923883	8.75807	0.721655	-14.342	-3.95596	NA	-4.49	0.97961	0.920462	0.706298	-4.73229	1	4.11	0.868603	194	0.918346	0.000585	0.99732	1.4e-05	0.254269	0.843003	0.96	0.980808	1.0973	0.791306	0.126	0.727663	3.28	0.998871	0.881	0.987	0.99923	0.543931	0.999896	1	0.929	9.138	1	0.998	0.802	0.840237	-7.32	0.98	0.51824	0.0001	12.9079	37	0.998044	19.1384	22.0946	19.1831	24.0453	19.4384	26.4537	19.8109	29.2718	20.1396	32.264	20.6723	21.1155	21.4978	21.8274	65	0.468154	0.800294	0.815648	0.481707	0.811
Y3936F	3939	B	-	0.645106	0.6895	0.836334	0.263389	0.140563	3	27.6	27.6	0.047725	0.904182	0.597257	0.232754	0.942958	0.68396	-3.51253	-0.2085	0.891003	6.93033	0.823819	-10.266	-2.87798	NA	-4.42	0.98089	0.900141	0.706298	-1.2598	1	4.11	0.469452	22	0.884837	0.000578	0.990434	1.4e-05	0.679393	0.326735	0.9326	0.846722	1.0489	0.636695	0.286	0.523728	2.475	0.995399	0.884	0.721	0.997204	0.741445	0.99469	1	0.954	9.138	0.997	0.989	0.438	0.777098	-3.25	0.876	0.20498	0.0027	12.9079	2	0.937245	19.1384	22.0946	19.1831	24.0453	19.4384	26.4537	19.8109	29.2718	20.1396	32.264	20.6723	21.1155	21.4978	21.8274	54	0.295281	0.247581	0.24792	0.27421	0.538
Y3936H	3939	B	-	0.608277	0.9949	0.832997	0.457383	0.419223	2	29.5	29.5	0.0356	0.988151	0.65863	0.377574	0.973915	0.77429	-5.621	-0.3546	0.948942	8.12374	0.77392	-11.742	-4.03153	NA	-4.46	0.97356	0.878307	0.706298	-3.40144	1	4.11	0.787073	83	0.823301	0.000579	0.995767	1.4e-05	0.247771	0.685536	0.9522	0.963536	1.0945	0.790335	0.162	0.759125	2.73	0.998105	0.839	0.973	0.998172	0.742306	0.999734	1	0.973	7.86	0.999	0.998	0.713	0.848121	-4.06	0.972	0.345729	0.0063	12.9079	4	0.996899	19.1384	22.0946	19.1831	24.0453	19.4384	26.4537	19.8109	29.2718	20.1396	32.264	20.6723	21.1155	21.4978	21.8274	52	0.52137	0.69809	0.733761	0.311449	0.822
S3937A	3940	B	-	0.694765	0.7464	0.795257	0.308053	0.20472	1	27.8	27.8	0.1768	0.955766	0.607545	0.228311	0.932721	0.71254	-4.67555	-0.2019	0.960068	6.74834	0.828339	-11.992	-3.80707	NA	-4.32	0.97474	0.862261	0.706298	-1.0664	1	4.11	0.293243	99	0.945225	0.000531	0.99832	1.5e-05	0.319215	0.62768	0.9358	0.776853	1.0729	0.629649	0.372	0.473803	2.52	0.995697	0.697	0.807	0.994913	0.710564	0.999954	1	0.981	7.86	0.979	0.982	0.429	0.778311	-2.44	0.879	0.0265595	0.0012	12.9079	-33	0.965386	19.921	22.1604	20.1622	24.278	20.3021	26.6833	20.4637	29.3731	20.6846	32.3406	20.9727	21.3274	21.6035	21.8809	38	0.388171	0.468693	0.377707	0.336564	0.548
S3937L	3940	B	-	0.692781	0.9805	0.794087	0.462891	0.523988	-2	28.6	28.6	0.01225	0.996023	0.631418	0.238688	0.98164	0.84244	-5.0321	-0.3523	0.919751	7.96857	0.828165	-13.587	-3.04021	NA	-4.34	0.97355	0.870788	0.706298	-4.5831	1	4.11	0.627705	145	1	0.000552	0.999654	1.5e-05	0.679222	0.696029	0.9472	0.92576	1.0978	0.670824	0.242	0.507422	2.52	0.999085	NA	0.968	0.991477	0.368159	0.999993	1	0.981	7.75	0.998	0.992	0.873	0.806309	-4.88	0.952	0.160548	0.0063	16.1021	21	0.992279	19.921	22.1604	20.1622	24.278	20.3021	26.6833	20.4637	29.3731	20.6846	32.3406	20.9727	21.3274	21.6035	21.8809	38	0.527527	0.756636	0.820282	0.465425	0.783
G3938D	3941	B	-	0.575465	0.9959	0.780995	0.356386	0.274147	-1	28.8	28.8	0.1344	0.994704	0.552347	0.276119	0.943172	0.8454	-4.44478	-0.4418	0.892299	5.44285	0.771902	-14.134	-3.2997	NA	-4.19	0.98068	0.914112	0.706298	-3.14931	1	4.11	0.497788	94	0.950241	0.000559	0.992701	5e-06	0.366983	0.522691	0.8792	0.901674	0.8087	0.883416	0.354	0.747581	1.32	0.998415	0.542	0.884	0.986648	0.625468	0.999877	1	0.982	9.8	1	1	0.856	0.893638	-5.05	0.799	0.0852052	0.0007	16.1021	20	0.989843	20.6638	23.6713	21.1144	26.4432	21.3848	29.1578	21.9053	31.7963	22.3233	34.6437	22.6149	22.8949	23.2008	23.4449	31	0.460368	0.75669	0.640963	0.42686	0.869
G3938R	3941	B	-	0.583298	0.9933	0.779204	0.394337	0.328662	-2	29.9	29.9	0.1895	0.985388	0.582393	0.270327	0.961137	0.87486	-2.5844	-0.4581	0.918274	7.48407	0.762416	-12.228	-3.43465	NA	-4.19	0.9829	0.916581	0.706298	-1.59662	1	4.11	0.524758	125	0.951784	0.000569	0.995806	5e-06	0.325817	0.474435	0.9202	0.903617	1.0372	0.642113	0.318	0.687916	2.125	0.998804	0.591	0.966	0.992277	0.680946	0.999904	1	0.993	9.8	1	1	0.839	0.888894	-5.86	0.864	0.129884	0.0004	16.1021	19	0.98635	20.6638	23.6713	21.1144	26.4432	21.3848	29.1578	21.9053	31.7963	22.3233	34.6437	22.6149	22.8949	23.2008	23.4449	32	0.551424	0.768015	0.746891	0.471371	0.861
G3938V	3941	B	-	0.610847	0.995	0.778222	0.489469	0.465312	-3	28.6	28.6	0.0264	0.9975	0.582811	0.254217	0.956904	0.91531	-5.72148	-0.4683	0.918824	7.58519	0.769438	-12.643	-3.2992	NA	-4.21	0.9824	0.916581	0.706298	-3.91486	1	4.11	0.702925	109	0.973248	0.000568	0.994101	5e-06	0.298778	0.6692	0.9202	0.92006	1.0372	0.916525	0.308	0.721469	2.125	0.999185	0.579	0.988	0.989935	0.625468	0.999906	1	0.903	9.8	1	1	0.836	0.857192	-6.67	0.886	0.249235	0.0007	16.1021	36	0.995619	20.6638	23.6713	21.1144	26.4432	21.3848	29.1578	21.9053	31.7963	22.3233	34.6437	22.6149	22.8949	23.2008	23.4449	36	0.57287	0.823912	0.863522	0.516337	0.875
I3942V	3945	B	-	0.873018	0.2597	0.82841	0.130278	0.0322248	3	22.4	22.4	0.3154	0.580138	0.572092	0.126706	0.975808	0.0921	-2.57199	-0.162	0.699331	3.19151	0.924324	-10.096	-2.99184	NA	-4.34	0.94985	0.839065	0.706298	-0.0811122	1	4.11	0.175009	29	0.93709	0.000319	0.977102	4e-06	0.778967	0.160535	0.8524	0.357084	0.8371	0.700134	0.578	0.47709	1.395	0.989777	0.63	0.445	0.991421	0.7931	0.575113	1	0.193	7.328	0.463	0.196	0.203	0.640755	-0.81	0.641	0.0390888	0.053	12.9079	-91	0.621305	17.3914	23.6583	18.9761	26.2534	19.8881	28.3958	20.7286	30.7245	21.32	32.7096	21.7948	22.333	22.8619	23.2958	27	0.04641	0.131356	0.101667	0.261298	0.336
Q3945E	3948	B	-	0.770408	0.1601	0.825485	0.140156	-0.0364526	2	17.15	17.15	0.0617	0.583745	0.571444	0.136031	0.925716	0.09352	-3.39422	-0.2112	0.692992	2.33149	0.928138	-11.677	-1.96488	NA	-3.56	0.88996	0.675286	0.706298	-0.296492	1	4.11	0.177537	29	0.813502	0.000215	0.914109	0.000241	0.523232	0.075463	0.7405	0.290579	0.2015	0.380045	0.742	0.620415	1.005	0.98374	0.544	0.274	0.977008	0.744816	0.975302	1	0.491	3.256	0.112	0.054	0.651	0.614249	-1.48	0.468	0.0138386	0.7082	11.1876	-62	0.672122	19.2678	22.9787	20.0907	26.151	20.4818	28.6028	20.8394	30.799	21.084	32.8367	21.342	21.827	22.2581	22.6413	23	0.03428	0.168875	0.140744	0.284121	0.297
Q3945R	3948	B	-	0.83492	0.3975	0.823552	0.104051	-0.0054493	1	21.7	21.7	0.0185	0.254055	0.572076	0.137657	0.949301	0.10671	-2.33266	-0.2377	0.733766	2.2296	0.885363	-10.385	-3.18525	NA	-3.59	0.82492	0.570966	0.706298	-0.546306	1	4.11	0.167599	43	0.913712	0.000292	0.870713	0.000241	0.578381	0.134692	0.7381	0.294809	0.0738	0.546	0.704	0.618105	1.98	0.983365	0.467	0.296	0.972505	0.762437	0.854283	0.987	0.241	2.893	0.224	0.113	0.593	0.647127	-1.84	0.604	0.0760531	0.4297	10.0713	-58	0.427555	19.2678	22.9787	20.0907	26.151	20.4818	28.6028	20.8394	30.799	21.084	32.8367	21.342	21.827	22.2581	22.6413	24	0.087375	0.171103	0.114428	0.322113	0.249
G3946V	3949	B	-	0.78433	0.9982	0.831826	0.495024	0.473291	-3	28.5	28.5	0.061075	0.997656	0.633851	0.31396	0.946713	0.80274	-7.83043	-0.4683	0.964394	9.60855	0.762567	-14.968	-2.83064	NA	-3.55	0.96433	0.935874	0.706298	-4.51388	1	4.21	0.871819	109	0.973567	0.000558	0.999895	0.001871	0.183196	0.836098	0.9157	0.978599	1.0563	0.901754	0.14	0.718556	2.87	0.998805	0.818	0.963	0.997437	0	0.999994	1	0.878	9.8	1	1	0.907	0.811387	-7.32	0.923	0.20439	0.0003	16.3376	5	0.998091	20.1433	23.0237	20.2918	26.2222	20.5437	28.3996	20.9699	30.3242	21.3216	32.1391	21.5835	21.9264	22.2703	22.6312	54	0.586142	0.823929	0.810888	0.568004	0.923
K3947N	3950	B	-	0.707256	0.9902	0.821819	0.163326	-0.00317034	0	25.95	25.95	0.0045	0.903032	0.557926	0.230596	0.972257	0.47974	-4.2827	-0.28	0.850846	3.82467	0.800926	-11.851	-4.00903	NA	-3.76	0.78592	0.473458	0.706298	-1.61892	1	3.24	0.720207	94	0.821197	0.000302	0.956104	0.000762	0.412351	0.292816	0.8132	0.578945	0.7975	0.690102	0.613	0.674767	1.445	0.993952	0.578	0.675	0.988747	0.68971	0.998691	1	0.331	1.709	0.92	0.652	0.616	0.82453	-2.63	0.6265	0.0421773	0.0017	5.6514	-45	0.869128	18.636	21.2865	18.9848	24.4221	19.294	26.9854	19.5076	28.8601	19.7284	30.5193	19.9827	20.3666	20.6924	21.0136	57	0.166812	0.369128	0.390896	0.435653	0.544
K3947T	3950	B	-	0.640676	0.9118	0.822042	0.306454	0.202424	-1	27.3	27.3	0.1802	0.972352	0.57015	0.17647	0.960517	0.42954	-3.61073	-0.2837	0.898853	4.92393	0.833816	-11.433	-3.99391	NA	-3.77	0.93842	0.814209	0.706298	-1.06178	1	4.31	0.650489	78	0.795199	0.0005	0.965953	0.000762	0.342674	0.532716	0.8502	0.806971	1.0637	0.701219	0.39	0.684813	1.65	0.996765	0.579	0.794	0.992607	0.68971	0.997156	1	0.63	7.388	0.959	0.652	0.644	0.814535	-3.41	0.71	0.0223953	0.0019	13.2834	-44	0.971665	18.636	21.2865	18.9848	24.4221	19.294	26.9854	19.5076	28.8601	19.7284	30.5193	19.9827	20.3666	20.6924	21.0136	60	0.318922	0.46953	0.449421	0.480312	0.622
R3948G	3951	B	-	0.612875	0.6849	0.830862	0.256038	0.299132	-2	26.3	26.3	0.0297	0.901276	0.542615	0.176201	0.968689	0.13363	-2.22476	-0.3655	0.831017	3.35542	0.789992	-8.799	-3.3537	NA	-3.61	0.85513	0.806783	0.706298	-1.44801	1	4.31	0.445945	125	0.861339	0.00031	0.940906	4.1e-05	0.843412	0.280303	0.7238	0.624657	0.5555	0.54778	0.38	0.737737	1.435	0.993662	0.576	0.642	0.965145	0.747458	0.994564	1	0.391	5.668	0.801	0.438	0.647	0.813602	-3.77	0.763	0.125847	0.0645	9.9663	36	0.871291	15.7597	21.2635	16.6522	25.0495	17.6216	27.6979	18.2492	29.6774	18.9311	31.4697	19.4327	19.9618	20.3816	20.8516	24	0.1873	0.353757	0.283641	0.497911	0.668
R3948K	3951	B	-	0.648699	0.1499	0.800332	0.142892	0.0503431	2	23.1	23.1	0.0306	0.538059	0.498184	0.143717	0.95839	0.0689	-3.41159	-0.1163	0.647509	1.93761	0.919375	-8.882	-3.02368	NA	-3.52	0.91788	0.89278	0.706298	-0.106533	1	4.31	0.206178	26	0.803072	0.000337	0.846915	4.1e-05	0.547215	0.080136	0.6276	0.242833	0.119	0.44536	0.754	0.579509	1.225	0.9804	0.382	0.523	0.968197	0.771919	0.894244	1	0.442	7.898	0.005	0.016	0.646	0.852732	-1.33	0.421	0.0060173	0.1909	16.5582	-31	0.346501	15.7597	21.2635	16.6522	25.0495	17.6216	27.6979	18.2492	29.6774	18.9311	31.4697	19.4327	19.9618	20.3816	20.8516	9	0.061988	0.222971	0.221878	0.325525	0.264
N3949Y	3952	B	-	0.706891	0.8352	0.838168	0.341067	0.252143	-2	26.8	26.8	0.399	0.89825	0.553126	0.147553	0.97625	0.48852	-3.56242	-0.3694	0.886516	6.5351	0.825894	-10.78	-3.55781	NA	-3.54	0.96217	0.914411	0.706298	-1.37672	1	4.31	0.900268	143	0.956361	0.000552	0.950605	0.000597	0.233706	0.628795	0.8743	0.881337	0.8612	0.878129	0.408	0.700213	2.555	0.997074	0.496	0.645	0.997291	0.725204	0.999696	1	0.981	9.138	1	0.999	0.782	0.851951	-6.34	0.807	0.632455	0.0586	13.2834	22	0.950623	16.9158	22.6757	17.4922	26.7504	17.8037	29.2124	18.3916	31.1358	19.515	32.7356	20.419	21.0712	21.5761	22.1034	45	0.421714	0.498956	0.366478	0.621725	0.84
S3955A	3958	B	-	0.508794	0.0517	0.810768	0.00124855	-0.235983	1	16.95	16.95	0.0023	0.133534	0.470228	0.0688341	0.897529	0.0317	0.620313	0.0161	0.500114	0.937776	0.934119	-1.656	-3.20002	NA	-3.63	0.6003	0.137204	0.706298	-0.0173728	0.999999	1.99	0.0699057	99	0.695683	0.000205	0.49985	0.006309	0.749375	0.071173	0.5145	0.116154	-0.3998	0.121854	0.73	0.472962	-0.49	0.952544	0.552	0.134	0.894033	0.782831	0.0394708	0.443	0.712	0.706	0	0.003	0.147	0.649209	-0.5	0.284	0.00139201	1	10.7699	-55	0.125982	11.0563	20.0101	11.2732	25.0638	11.9212	27.8628	12.9841	30.1341	14.9203	31.9826	16.2168	17.2811	18.1861	19.1055	14	0.075658	0.0604434	0.0450905	0.39494	0.226
S3955L	3958	B	-	0.559619	0.0929	0.809934	0.0783427	-0.0283885	-2	22.6	22.6	0.0307	0.932904	0.554807	0.175798	0.979523	0.05347	-3.25591	-0.1572	0.829167	2.86343	0.844723	-7.793	-3.55702	NA	-3.69	0.8872	0.570477	0.706298	-0.938742	1	4.3	0.232067	145	0.823328	0.000258	0.967103	0.006309	0.579229	0.40961	0.7525	0.42522	0.5605	0.705421	0.598	0.508029	1.445	0.991513	0.536	0.34	0.989177	0.746688	0.810381	0.213	0.864	1.169	0.529	0.146	0.519	0.673837	-3	0.522	0.129574	0.1049	16.5433	-8	0.789205	11.0563	20.0101	11.2732	25.0638	11.9212	27.8628	12.9841	30.1341	14.9203	31.9826	16.2168	17.2811	18.1861	19.1055	34	0.161533	0.209176	0.199547	0.528341	0.63
S3955W	3958	B	-	0.604406	0.4756	0.806216	0.203559	0.0546217	-3	27.2	27.2	0.0815	0.824645	0.555661	0.241687	0.952729	0.18165	-3.33774	-0.1675	0.871383	5.17894	0.748691	-9.807	-5.85881	NA	-3.73	0.90455	0.654202	0.706298	-1.08012	1	4.3	0.344499	177	0.800784	0.000503	0.968503	0.006309	0.798777	0.743031	0.8817	0.624052	0.9746	0.860227	0.51	0.979053	1.445	0.99687	0.554	0.65	0.995692	0.746688	0.815684	0.213	0.897	1.169	0.995	0.949	0.507	0.708462	-3.72	0.746	0.951344	0.006	16.5433	54	0.774678	11.0563	20.0101	11.2732	25.0638	11.9212	27.8628	12.9841	30.1341	14.9203	31.9826	16.2168	17.2811	18.1861	19.1055	52	0.152312	0.361666	0.344618	0.572854	0.58
A3957D	3960	B	-	0.520964	0.9993	0.85815	0.343755	0.256004	-2	27.4	27.4	0.3331	0.992515	0.599452	0.450027	0.976453	0.68351	-7.03351	-0.4202	0.945998	7.83058	0.777955	-12.057	-6.00434	NA	-0.3	0.95304	0.89671	0.706298	-3.36166	1	4.3	0.948355	126	0.856853	0.000555	0.961804	5e-06	0.127533	0.646682	0.4924	0.952658	0.1163	0.815554	0.29	0.88558	2.74	0.997654	0.81	0.912	0.978753	0.681939	0.999822	1	0.889	7.75	0.998	0.966	0.893	0.863674	-3.96	0.747	0.980695	0.0002	16.5433	-24	0.994718	10.8874	20.1532	12.8981	25.0918	14.3178	28.4698	15.0885	30.7811	15.9143	32.6337	16.6989	17.7441	18.6005	19.4583	78	0.521643	0.848694	0.820756	0.619272	0.881
A3957V	3960	B	-	0.547525	0.9435	0.845115	0.0435729	-0.175187	0	27.3	27.3	0.07625	0.90684	0.490265	0.258204	0.986792	0.29928	-4.91565	-0.3061	0.838254	5.26337	0.820256	-9.171	-3.11096	NA	-0.11	0.94628	0.899624	0.706298	-1.10391	1	4.3	0.397246	64	0.60692	0.000542	0.959204	5e-06	0.308858	0.127543	0.282	0.592704	-0.4439	0.434311	0.79	0.580266	1.01	0.991623	0.56	0.717	0.925131	0.715299	0.995481	1	0.823	7.75	0.989	0.869	0.545	0.823229	-2.37	0.364	0.0153504	0.0005	16.5433	-61	0.704144	10.8874	20.1532	12.8981	25.0918	14.3178	28.4698	15.0885	30.7811	15.9143	32.6337	16.6989	17.7441	18.6005	19.4583	43	0.258534	0.290374	0.270883	0.531583	0.572
Q3959R	3962	B	-	0.745783	0.947	0.841132	0.456988	0.418655	1	28.3	28.3	0.3673	0.987639	0.651051	0.229163	0.967267	0.898	-8.31069	-0.3294	0.934391	8.56157	0.789076	-13.506	-3.32944	NA	-3.83	0.96342	0.921001	0.706298	-3.97188	1	4.09	0.928045	43	0.969792	0.000553	0.9952	7e-06	0.330356	0.741702	0.9284	0.977048	1.0645	0.961454	0.152	0.700213	3.13	0.998765	0.854	0.939	0.99823	0.278174	0.999981	1	0.923	9.138	0.994	0.988	0.588	0.792275	-3.22	0.957	0.0058879	0.0004	12.8849	-52	0.997493	9.31353	18.1562	9.82152	23.5261	11.1335	27.7651	12.0635	30.4572	13.549	32.5212	14.8309	15.8492	16.7302	17.42	76	0.374272	0.74289	0.64258	0.493025	0.84
V3960L	3963	B	-	0.675364	0.8488	0.84216	0.114486	-0.0733251	1	23.85	23.85	0.0635	0.842998	0.548635	0.204292	0.905054	0.5177	-3.39679	-0.2023	0.786819	3.74934	0.860008	-10.745	-2.9883	NA	0.16	0.89963	0.692644	0.706298	-0.712064	1	4.09	0.514014	32	0.552487	0.000472	0.956404	0.001138	0.32779	0.0831045	0.1913	0.473183	-0.6303	0.308602	0.612	0.563366	2.26	0.983953	0.731	0.773	0.836321	0.727639	0.997598	1	0.6805	3.376	0.76	0.253	0.606	0.815094	-1.91	0.314	0.00353378	0.0014	11.1557	-68	0.639461	11.0444	18.6246	12.4492	23.7148	13.428	27.7862	14.3258	30.7447	15.0092	32.9395	15.5795	16.5235	17.264	17.9246	59	0.182724	0.357461	0.251228	0.459547	0.442
F3961C	3964	B	-	0.52527	0.9863	0.847119	0.53111	0.525126	-2	32	32	0.069475	0.97977	0.65729	0.293523	0.892308	0.83754	-8.54484	-0.4153	0.968215	6.59599	0.716878	-14.118	-4.56126	NA	-3.98	0.94508	0.920557	0.706298	-4.49823	1	3.07	0.870994	205	0.881579	0.000584	0.999003	1e-06	0.209054	0.775928	0.9362	0.979915	1.0138	0.948397	0.142	0.831793	2.87	0.999168	0.87	0.981	0.993662	0.278616	0.999996	1	0.756	7.86	0.999	0.997	0.732	0.909691	-6.7	0.933	0.272022	0.0001	9.0853	6	0.99767	8.33586	18.2111	11.6143	23.2387	12.745	27.4609	13.6687	30.2529	14.6999	32.3965	15.4193	15.936	16.7718	17.4592	87	0.374325	0.680088	0.857953	0.686554	0.888
N3962S	3965	B	-	0.575516	0.3473	0.826442	0.147123	-0.0264451	1	26.3	26.3	0.4238	0.975054	0.549063	0.147773	0.970652	0.70095	-3.06069	-0.2947	0.923207	5.79107	0.848894	-11.664	-2.9278	NA	-3.66	0.96342	0.914411	0.706298	-1.58075	1	4.09	0.446852	46	0.881019	0.000454	0.982268	1e-06	0.402641	0.340125	0.8436	0.658203	0.8346	0.822298	0.676	0.452151	1.635	0.994738	0.484	0.79	0.995385	0.724845	0.997838	1	0.845	9.138	0.997	0.989	0.668	0.718478	-3.96	0.818	0.000249	0.0284	12.8849	-52	0.921154	7.51966	17.8754	9.95172	22.5635	11.505	27.0191	12.9262	29.9356	13.9934	32.3669	14.7308	15.3405	16.2985	17.1684	50	0.201332	0.329198	0.309707	0.426303	0.452
T3965A	3968	B	-	0.759226	0.9349	0.847482	0.307866	0.301306	0	27.6	27.6	0.5181	0.983748	0.677892	0.265065	0.920591	0.79987	-7.69274	-0.3206	0.96194	8.21752	0.831478	-11.605	-3.26245	NA	-3.8	0.9633	0.837907	0.706298	-2.87	1	4.09	0.772667	58	0.997617	0.000539	0.994501	3e-06	0.932794	0.667134	0.9361	0.935839	1.0777	0.69224	0.17	0.591915	3.095	0.997613	0.779	0.957	0.998128	0.583	0.999893	1	0.967	9.138	0.997	0.992	0.637	0.839483	-4.06	0.949	0.0161372	0.0006	12.8849	-26	0.989435	10.1982	17.5844	10.4034	22.5382	11.9443	26.6537	12.9764	29.9937	13.7425	32.5162	14.735	15.619	16.392	16.9975	72	0.44798	0.625598	0.540338	0.552232	0.717
T3965N	3968	B	-	0.791434	0.9822	0.848786	0.23982	0.106708	0	25.5	25.5	0.269	0.988126	0.599596	0.360195	0.93862	0.85732	-7.33343	-0.3762	0.918353	7.51591	0.778498	-12.124	-3.69474	NA	-3.79	0.97563	0.898371	0.706298	-4.20223	1	4.09	0.926836	65	0.985227	0.000538	0.99685	3e-06	0.259579	0.531874	0.9165	0.937626	1.0523	0.828727	0.268	0.791358	2.29	0.997177	0.806	0.928	0.9965	0.583	0.999952	1	0.908	7.75	1	0.998	0.724	0.879729	-4.06	0.913	0.0521659	0.0004	16.0719	-52	0.990371	10.1982	17.5844	10.4034	22.5382	11.9443	26.6537	12.9764	29.9937	13.7425	32.5162	14.735	15.619	16.392	16.9975	65	0.462367	0.736532	0.728456	0.552232	0.723
I3968L	3971	B	-	0.462188	0.7759	0.845473	0.250812	0.122497	2	27.7	27.7	0.6797	0.824686	0.622772	0.23946	0.944671	0.72263	-7.76435	-0.2313	0.809669	6.67327	0.847405	-11.231	-2.65128	NA	-3.93	0.96298	0.87916	0.706298	-2.63328	1	4.09	0.667477	5	0.889339	0.000522	0.90121	4e-06	0.774665	0.306496	0.9176	0.691254	1.0329	0.523221	0.528	0.570554	2.755	0.997256	0.643	0.809	0.993796	0.365142	0.999467	1	0.952	9.138	0.981	0.97	0.443	0.869895	-1.69	0.866	0.0092735	0.001	12.8849	-83	0.763369	13.3221	18.2031	13.7659	22.8392	14.6373	26.9096	15.3466	30.3473	15.8035	33.4152	16.242	16.6521	17.175	17.7115	66	0.190752	0.321463	0.365043	0.469633	0.562
I3968M	3971	B	-	0.63604	0.8343	0.83939	0.346	0.259229	1	23.4	23.4	0.0029	0.932293	0.650226	0.313141	0.805548	0.79004	-8.28059	-0.3047	0.883845	4.35568	0.780482	-11.931	-4.20503	NA	-4.03	0.86997	0.515446	0.706298	-3.28995	0.999999	1.86	0.667661	10	0.969353	0.0004	0.984502	4e-06	0.713602	0.563717	0.9229	0.887265	0.8763	0.709	0.29	0.588126	3.105	0.998661	0.661	0.817	0.990282	0.365142	0.999732	0.917	0.271	0.085	0.999	0.998	0.558	0.850975	-2.54	0.795	0.19301	0.0002	4.2883	-73	0.969358	13.3221	18.2031	13.7659	22.8392	14.6373	26.9096	15.3466	30.3473	15.8035	33.4152	16.242	16.6521	17.175	17.7115	68	0.318857	0.480984	0.534408	0.514596	0.727
G3970D	3973	B	-	0.561255	0.9964	0.823189	0.376211	0.302625	-1	29.6	29.6	0.2154	0.995795	0.602851	0.373254	0.943067	0.84123	-7.44312	-0.4398	0.966726	7.86626	0.838221	-14.739	-2.82142	NA	0.2	0.95243	0.945453	0.695654	-4.96527	1	4.31	0.977089	94	0.715392	0.000574	0.985426	0.00121	0.0776479	0.502191	0.4296	0.98762	-0.0012	0.699306	0.26	0.750372	3.53	0.99796	0.926	0.955	0.916822	0.72953	0.999957	1	0.985	9.913	1	1	0.915	0.934503	-5.69	0.708	0.0940771	0.0006	16.5582	49	0.99539	11.4327	18.6053	13.522	23.6104	14.5031	27.4706	15.3042	30.5146	16.1482	33.2522	16.7905	17.2815	17.6851	18.1261	70	0.634873	0.86004	0.880399	0.779028	0.918
G3970R	3973	B	-	0.699531	0.9983	0.820913	0.385436	0.315875	-2	33	33	0.4334	0.998711	0.703111	0.380814	0.959297	0.89723	-7.87072	-0.4561	0.966631	9.25274	0.753176	-14.592	-3.07157	NA	-0.2	0.95946	0.953005	0.695654	-5.35071	1	4.31	0.955116	125	0.828346	0.000576	0.990763	0.00121	0.0546472	0.585165	0.5394	0.987333	0.3441	0.743216	0.246	0.690707	3.53	0.998217	0.905	0.963	0.955012	0.601529	0.999986	1	0.991	9.913	1	1	0.898	0.933196	-6.5	0.748	0.101517	0.0002	16.5582	46	0.997183	11.4327	18.6053	13.522	23.6104	14.5031	27.4706	15.3042	30.5146	16.1482	33.2522	16.7905	17.2815	17.6851	18.1261	76	0.669244	0.752341	0.788516	0.808457	0.929
P3971H	3974	B	-	0.820423	0.98	0.79483	0.514161	0.50078	-2	25.7	25.7	0.2809	0.999022	0.705761	0.155767	0.936625	0.75199	-8.23384	-0.3643	0.965178	9.69752	0.761012	-13.184	-3.01218	NA	-6.37	0.96696	0.89719	0.695654	-4.84404	1	4.31	0.851419	77	0.90643	0.000585	0.981102	0.000101	0.290645	0.935416	0.9908	0.990301	0.9632	0.923772	0.128	0.668644	3.565	0.999324	0.898	0.953	0.992969	0	0.99999	1	0.996	7.838	1	1	0.635	0.847339	-7.32	0.963	0.39276	0.0001	16.5582	25	0.998155	13.2328	19.6158	14.8727	24.0977	15.723	27.7441	16.8129	30.9416	17.4833	33.6905	17.9927	18.4078	18.842	19.2105	81	0.62604	0.792562	0.845645	0.644507	0.845
P3971S	3974	B	-	0.831604	0.9661	0.796416	0.44354	0.399338	-1	24.9	24.9	0.3167	0.997742	0.684477	0.10704	0.968722	0.7977	-7.59007	-0.3252	0.96574	8.62398	0.779207	-12.628	-2.19417	NA	-6.36	0.9628	0.907212	0.695654	-5.24933	1	4.31	0.873618	74	0.990318	0.000583	0.98969	0.000101	0.334046	0.894154	0.9895	0.985468	0.9838	0.878143	0.134	0.579231	3.565	0.999461	0.872	0.952	0.994935	0	0.999978	1	0.822	6.101	1	0.999	0.442	0.81539	-6.5	0.923	0.0176438	0.0007	16.5582	13	0.997607	13.2328	19.6158	14.8727	24.0977	15.723	27.7441	16.8129	30.9416	17.4833	33.6905	17.9927	18.4078	18.842	19.2105	76	0.587025	0.744386	0.809533	0.602286	0.738
T3973I	3976	B	-	0.666609	0.2452	0.784814	-0.0130863	-0.256574	-1	20.3	20.3	0.007375	0.897779	0.413419	0.0965168	0.953823	0.24382	-1.09791	-0.3415	0.717697	1.74841	0.913996	-6.882	-3.97099	NA	-0.2	0.81908	0.353596	0.695654	-0.271718	1	4.31	0.404493	89	0.302285	0.00027	0.865813	8.7e-05	0.532184	0.023852	0.0957	0.386268	-1.0025	0.227036	0.946	0.621246	-0.09	0.967889	0.554	0.46	0.750171	0.758978	0.413627	0.985	0.048	2.75	0.37	0.178	0.61	0.82393	-2.63	0.285	0.305899	0.2253	11.562	-10	0.764287	10.25	18.1732	11.1777	22.7974	11.9026	26.4554	13.205	29.884	14.3014	32.6388	15.0576	16.0108	16.8577	17.5254	12	0.137543	0.153758	0.169585	0.53435	0.62
G3974R	3977	B	-	0.607409	0.9453	0.804722	0.242307	0.24493	-2	31.5	31.5	0.3022	0.977628	0.603221	0.304285	0.985561	0.8778	-6.01597	-0.4581	0.930103	7.7836	0.762416	-9.158	-3.6221	NA	-3.63	0.95919	0.932674	0.695654	-3.68752	1	4.13	0.705936	125	0.939789	0.000575	0.994501	2e-06	0.707453	0.652467	0.9042	0.917827	1.0142	0.828687	0.37	1.16292	2.745	0.999242	0.559	0.909	0.994064	0.652535	0.999937	1	0.9915	9.913	1	1	0.895	0.921095	-5.63	0.887	0.106319	0.0388	16.1565	20	0.953618	13.7189	19.1752	13.8549	23.048	14.345	26.9947	15.0312	30.601	16.18	33.4331	17.0346	17.6823	18.2742	18.7691	24	0.449236	0.70085	0.730846	0.460443	0.779
N3975S	3978	B	-	0.420208	0.7049	0.85006	0.233508	0.180507	1	26.9	26.9	0.2918	0.991612	0.660708	0.224878	0.972712	0.40261	-6.29166	-0.2911	0.96148	7.64312	0.852295	-9.098	-2.78476	NA	-4.76	0.90596	0.799387	0.695654	-4.67654	1	4.31	0.980385	46	0.988299	0.000578	0.990644	7e-05	0.619838	0.574414	0.9653	0.979217	1.0966	0.902747	0.21	0.452151	3.18	0.998675	0.895	0.985	0.995297	0.346932	0.999793	1	0.779	9.243	0.999	0.992	0.668	0.821538	-4.03	0.946	0.0047375	0.0069	13.2834	-47	0.993486	14.8152	19.8407	15.0165	23.5141	15.3043	27.1361	15.7976	30.8334	16.5012	33.6239	17.3384	18.0424	18.7453	19.3032	85	0.403567	0.681765	0.710628	0.77006	0.901
Q3976E	3979	B	-	0.689173	0.7269	0.85219	0.423131	0.370022	2	25.8	25.8	0.1353	0.995596	0.685757	0.332018	0.952092	0.60619	-8.43985	-0.3013	0.9584	10.075	0.834279	-16.581	-2.79843	NA	-4.57	0.97293	0.918463	0.695654	-3.43008	1	4.31	0.931039	29	0.979873	0.000567	0.989451	4e-06	0.41768	0.61297	0.9672	0.981111	1.0911	0.880075	0.156	0.621137	3.58	0.999279	0.896	0.927	0.999338	0.348909	0.999974	1	0.967	7.838	0.985	0.981	0.783	0.805776	-2.54	0.95	0.0235338	0.0004	16.5582	-37	0.997551	11.8386	18.3716	12.3851	22.693	13.0864	26.1935	13.7107	29.7004	14.2429	32.3645	15.1821	16.0457	16.742	17.645	82	0.478998	0.785639	0.782913	0.730272	0.867
Q3977E	3980	B	-	0.719336	0.3338	0.803376	0.233264	0.097291	2	23.8	23.8	0.1424	0.938368	0.538488	0.199308	0.952479	0.24913	-2.64171	-0.3009	0.841313	5.6534	0.875066	-13.879	-2.81293	NA	-3.57	0.97291	0.92252	0.695654	-0.654873	1	4.31	0.381808	29	0.97589	0.000388	0.957038	4e-06	0.473859	0.229173	0.843	0.803878	0.8438	0.711985	0.614	0.621137	0.95	0.997737	0.608	0.801	0.998587	0.753271	0.997075	1	0.979	7.838	0.985	0.981	0.584	0.803597	-2.44	0.774	0.0401027	0.015	16.5582	-56	0.941762	10.0724	18.0986	10.9861	22.704	12.2872	26.4136	13.4679	29.8634	14.3563	32.5139	15.158	16.106	16.9236	17.5721	33	0.137768	0.428669	0.444306	0.455897	0.647
S3978G	3981	B	-	0.786415	0.5861	0.841549	0.211374	0.0658474	0	29.1	29.1	0.0645	0.890197	0.582201	0.277394	0.962377	0.42766	-4.3751	-0.2875	0.890515	6.00535	0.873631	-13.528	-3.74011	NA	-3.66	0.86052	0.625274	0.695654	-2.11615	1	4.31	0.476371	56	0.909954	0.000501	0.941906	0.010106	0.607344	0.299758	0.8864	0.845666	0.962	0.597664	0.482	0.525726	2.42	0.997505	0.703	0.649	0.997426	0.638104	0.999868	1	0.956	6.577	0.992	0.987	0.547	0.8041	-3.11	0.807	0.354097	0.0063	13.2834	-37	0.850454	11.7878	19.0705	12.6302	23.3795	14.2313	27.2313	15.1772	30.8645	16.0629	33.5235	16.7059	17.2805	17.9248	18.4729	58	0.246238	0.297131	0.311316	0.486417	0.702
S3978N	3981	B	-	0.858487	0.8594	0.832197	0.143715	-0.0313401	1	26.5	26.5	0.0521	0.906514	0.581834	0.351706	0.956299	0.45761	-6.44887	-0.2328	0.88811	6.71495	0.811178	-13.96	-3.79678	NA	-3.64	0.92017	0.720425	0.695654	-2.57209	1	4.31	0.679663	46	0.994392	0.000498	0.983102	0.010106	0.60647	0.261188	0.8937	0.899857	0.9965	0.759455	0.406	0.534638	2.42	0.99674	0.731	0.882	0.997295	0.638104	0.999847	1	0.954	6.992	0.997	0.992	0.626	0.854998	-2.47	0.688	0.160561	0.0008	16.5582	-55	0.921114	11.7878	19.0705	12.6302	23.3795	14.2313	27.2313	15.1772	30.8645	16.0629	33.5235	16.7059	17.2805	17.9248	18.4729	51	0.290268	0.488654	0.529531	0.441673	0.794
S3978T	3981	B	-	0.829418	0.472	0.832077	0.152452	-0.0187895	1	24.6	24.6	0.099	0.833639	0.504395	0.159744	0.889921	0.33586	-0.969606	-0.269	0.765895	4.25552	0.87174	-11.605	-3.54326	NA	-3.52	0.88421	0.559753	0.695654	-0.798828	1	4.31	0.459058	58	0.823925	0.000356	0.957504	0.010106	0.68713	0.112646	0.7974	0.65051	0.5978	0.460536	0.482	0.524446	1.065	0.995189	0.754	0.602	0.99372	0.747514	0.994993	1	0.904	6.992	0.992	0.987	0.423	0.833818	-2.36	0.59	0.0383544	0.1258	16.5582	-66	0.784211	11.7878	19.0705	12.6302	23.3795	14.2313	27.2313	15.1772	30.8645	16.0629	33.5235	16.7059	17.2805	17.9248	18.4729	33	0.138954	0.242315	0.310387	0.441673	0.637
A3980G	3983	B	-	0.26266	0.7467	0.843502	0.0975449	-0.0976599	0	27	27	0.2131	0.982611	0.5689	0.301974	0.954386	0.24463	-7.91325	-0.311	0.937597	6.52241	0.853353	-12.849	-3.77767	NA	-0.36	0.95148	0.783701	0.695654	-4.94555	1	4.31	0.432826	60	0.844446	0.000488	0.981385	0.000153	0.428	0.240191	0.4811	0.90327	0.0628	0.283342	0.544	0.595223	2.205	0.996164	0.788	0.909	0.953963	0.760451	0.997235	1	0.868	6.103	1	0.998	0.4	0.804043	-3.05	0.637	0.295361	0.0009	16.5582	-51	0.961533	10.359	17.9812	11.0485	22.4152	13.1133	26.2865	14.1571	29.218	14.8844	31.6492	15.4214	16.0057	16.665	17.3645	66	0.323978	0.665287	0.715114	0.558431	0.609
H3981Q	3984	B	-	0.506432	0.9363	0.773773	0.023275	-0.204344	0	23.9	23.9	0.03315	0.956109	0.505138	0.222865	0.94278	0.41877	-4.72421	-0.2612	0.89674	4.93572	0.787003	-13.513	-2.56399	NA	-0.16	0.87825	0.617249	0.695654	-1.8321	1	4.31	0.441887	24	0.818225	0.000428	0.981102	0.00053	0.312613	0.0947655	0.3362	0.749805	-0.3954	0.24474	0.833	0.576418	1.33	0.996962	0.62	0.877	0.925194	0.743194	0.999232	1	0.2795	1.042	0.999	0.996	0.756	0.810145	-6.5	0.417	0.272684	0.0003	8.726	15	0.79096	9.21085	17.9648	9.97459	22.9775	11.6439	26.541	13.4133	29.1152	14.6897	31.336	15.6364	16.3174	16.8551	17.3424	27	0.351322	0.682719	0.771631	0.506011	0.678
S3982G	3985	B	-	0.520834	0.8352	0.82713	0.274263	0.156183	0	28.3	28.3	0.4785	0.975444	0.60458	0.33357	0.967307	0.45778	-8.60367	-0.2197	0.928245	6.52514	0.858901	-13.178	-3.9734	NA	-3.85	0.87975	0.813023	0.695654	-4.63501	1	4.31	0.640683	56	0.894875	0.000515	0.9989	0	0.803061	0.566842	0.9144	0.858967	1.0357	0.737068	0.296	0.524866	2.535	0.998503	0.762	0.949	0.998222	0.402874	0.99998	1	0.989	9.243	0.992	0.987	0.46	0.817747	-3.25	0.903	0.28634	0.0009	13.2834	-45	0.971437	6.45935	17.2434	7.99147	23.3137	9.52845	26.6319	11.5104	29.4267	13.0712	31.7759	14.1976	15.085	15.8979	16.5927	69	0.319394	0.670402	0.743606	0.594125	0.589
D3986E	3989	P	MH	0.953661	0.9952	0.797405	0.281839	0.167066	2	23.7	23.7	0.00265	0.977924	0.554165	0.245557	0.930181	0.59445	-8.0204	-0.2915	0.865777	3.47432	0.865415	-11.187	-3.25032	NA	-3.58	0.778535	0.452682	0.695654	-3.34161	1	0.903	0.888668	45	0.973195	0.000345	0.998722	3e-06	0.208945	0.106407	0.8399	0.9642	0.6545	0.852971	0.202	0.53376	1.465	0.998634	0.942	0.9285	0.99694	0.29496	0.99996	0.977	0.6895	0.191	0.999	0.997	0.608	0.862446	-3.25	0.763	0.0313407	0.0006	8.0049	-33	0.992835	6.16979	19.9212	9.45238	25.7083	10.7639	28.978	11.5514	31.2277	12.3553	33.2598	14.4789	16.3274	17.782	18.9689	31	0.22557	0.501953	0.688969	0.347796	0.84
V3989M	3992	B	-	0.643791	0.6759	0.796167	0.0137064	-0.121234	1	28.8	28.8	0.1356	0.917723	0.537709	0.286535	0.950046	0.46461	-5.79508	-0.3351	0.830413	5.50622	0.777764	-13.918	-4.24072	NA	-0.24	0.88584	0.73664	0.695654	-2.5691	1	4.13	0.347431	21	0.574233	0.000417	0.992176	2.6e-05	0.436008	0.050738	0.3897	0.613141	-0.3108	0.152334	0.852	0.58841	2.545	0.995151	0.744	0.843	0.937791	0.671571	0.998066	1	0.768	8.035	0.982	0.906	0.74	0.873149	-2.26	0.35	0.451926	0.039	10.8947	-43	0.809436	3.78843	18.0632	4.2987	24.8247	7.10025	28.003	8.54925	30.2673	9.82511	32.1302	10.7805	13.3208	15.2651	16.7839	64	0.183642	0.189427	0.178839	0.439401	0.594
G3990V	3993	P	MH	0.897886	0.9927	0.830686	0.377854	0.304984	-3	29.6	29.6	0.045175	0.999467	0.632941	0.245202	0.962007	0.88187	-7.55317	-0.4683	0.966747	10.0656	0.758487	-16.37	-4.16017	NA	-0.18	0.96947	0.949089	0.695654	-5.01003	1	4.31	0.804718	109	0.817661	0.000574	0.999176	4e-06	0.188151	0.757332	0.4867	0.986699	0.1432	0.651218	0.216	0.718556	2.83	0.998237	0.924	0.988	0.990566	0.421845	0.999987	1	0.974	9.878	1	1	0.692	0.856842	-7.32	0.75	0.663998	0.0003	16.5582	55	0.998313	6.16979	20.6517	7.82398	27.1059	8.45786	30.2194	9.62997	32.5018	11.441	34.4111	14.0564	16.264	18.0551	19.4771	52	0.582107	0.896281	0.938873	0.503129	0.948
G3990A	3993	B	-	0.745248	0.9645	0.830938	0.0660132	-0.142953	0	28.7	28.7	0.2778	0.996767	0.544088	0.239932	0.973397	0.70373	-8.32101	-0.3137	0.891195	8.46313	0.813288	-12.822	-3.69164	NA	-0.08	0.9706	0.943402	0.695654	-3.30621	1	4.31	0.680968	60	0.741441	0.000552	0.999309	4e-06	0.253804	0.31071	0.4235	0.888804	-0.0911	0.328857	0.516	0.619716	2.135	0.995658	0.88	0.959	0.960809	0.421845	0.999875	1	0.927	9.878	1	0.999	0.671	0.847259	-4.88	0.57	0.138734	0.0085	16.5582	16	0.975878	6.16979	20.6517	7.82398	27.1059	8.45786	30.2194	9.62997	32.5018	11.441	34.4111	14.0564	16.264	18.0551	19.4771	36	0.432109	0.823641	0.904641	0.371077	0.743
F3991L	3994	B	-	0.892866	0.9992	0.844311	0.183927	0.0264213	0	27.9333	27.9333	0.5987	0.99343	0.547039	0.25878	0.98053	0.80865	-5.07935	-0.2854	0.886909	5.23741	0.864001	-12.246	-2.63605	NA	-3.21	0.891457	0.703914	0.695654	-2.81651	1	4.31	0.416135	22	0.883092	0.000521	0.986901	2e-06	0.237066	0.411936	0.821567	0.89736	0.7568	0.72208	0.459333	0.669206	1.57	0.997943	0.708	0.977667	0.989728	0.728761	0.999704	0.996667	0.788	2.92667	0.992	0.987	0.691	0.895793	-4.88	0.805667	0.0695933	0.007	10.2451	-10	0.978563	3.79468	18.7352	6.11347	25.924	7.01065	29.0291	7.73496	31.2643	9.39181	33.3037	11.2773	13.8289	15.8603	17.4436	44	0.32211	0.769046	0.876115	0.554776	0.697
F3991S	3994	B	-	0.925377	0.9985	0.846556	0.513267	0.499496	-2	32	32	0.5912	0.99411	0.624175	0.31328	0.985409	0.88733	-8.43772	-0.4261	0.934129	7.08782	0.776254	-14.5	-3.00639	NA	-3.71	0.92251	0.878977	0.695654	-4.79814	1	4.31	0.819221	155	0.873797	0.000577	0.9951	2e-06	0.180855	0.761055	0.9213	0.970629	1.0517	0.95239	0.16	1.00799	2.025	0.999114	0.787	0.997	0.984412	0.403804	0.999973	1	0.97	7.922	0.999	0.996	0.934	0.88224	-6.5	0.959	0.552242	0.0002	13.2834	34	0.998445	3.79468	18.7352	6.11347	25.924	7.01065	29.0291	7.73496	31.2643	9.39181	33.3037	11.2773	13.8289	15.8603	17.4436	81	0.524624	0.870135	0.918906	0.641044	0.942
H3993Q	3996	B	-	0.688556	0.9916	0.817161	-0.0240314	-0.272296	0	24.7	24.7	0.0041	0.983192	0.49424	0.23558	0.98651	0.87789	-5.77179	-0.2631	0.92828	3.70212	0.787747	-11.965	-2.52265	NA	-0.12	0.56598	0.432013	0.695654	-1.52441	1	2.11	0.354863	24	0.753225	0.000388	0.990713	1e-06	0.444415	0.048031	0.324	0.679382	-0.5247	0.415119	0.92	0.57557	2.42	0.990311	0.669	0.81	0.869401	0.760887	0.998729	0.994	0.533	0.413	1	0.998	0.804	0.90021	-6.39	0.3035	0.0851039	0.0083	5.9714	20	0.877723	4.84489	18.9429	7.44172	25.9621	8.85774	29.4717	9.61316	31.8567	10.3064	34.0163	12.0137	14.113	16.0629	17.6059	35	0.311939	0.48314	0.666772	0.568945	0.683
V3994M	3997	B	-	0.714426	0.9494	0.828956	0.0248487	-0.202083	1	32	32	0.1985	0.9036	0.557	0.346341	0.976384	0.74059	-6.22759	-0.3402	0.480312	8.48743	0.789806	-12.435	-4.34446	NA	-0.28	0.96873	0.935831	0.695654	-2.32617	1	4.31	0.42436	21	0.759265	0.000547	0.993601	0.006841	0.216565	0.391666	0.47	0.649619	0.0177	0.590693	0.66	0.612855	1.91	0.981888	0.67	0.899	0.957015	0.696896	0.998175	1	0.983	9.878	1	0.999	0.822	0.903007	-2.2	0.447	0.351428	0.0009	16.5582	-47	0.742052	6.03855	19.2994	7.4878	26.8478	8.66911	30.5734	9.54146	33.0775	10.1776	35.3773	12.4608	14.5666	16.234	17.9306	36	0.331674	0.301696	0.273722	0.381278	0.763
F3995L	3998	B	-	0.814002	0.9992	0.841312	-0.0664528	-0.272722	0	25.6333	25.6333	0.4741	0.982245	0.599425	0.320155	0.958842	0.77514	-7.67652	-0.2854	0.78881	4.1663	0.864251	-12.309	-2.8538	NA	0.33	0.61087	0.6335	0.695654	-4.48236	1	2.11	0.442195	22	0.56273	0.000512	0.99592	0.000593	0.562831	0.205048	0.381133	0.702995	-0.316233	0.375112	0.652667	0.669206	2.35	0.989	0.734	0.914667	0.799186	0.409299	0.999952	0.800667	0.522333	2.53533	0.995333	0.991	0.649	0.928384	-4.98	0.472333	0.0312235	0.0007	9.36693	-5	0.850629	8.46838	20.2682	9.40772	26.6736	10.6691	29.9981	11.5767	32.6358	12.4551	34.7822	14.5893	16.3359	17.8861	19.1335	62	0.265676	0.669237	0.696641	0.540693	0.694
A3996S	3999	B	-	0.872218	0.3532	0.841583	0.0265334	-0.199663	1	25.4	25.4	0.1395	0.931518	0.537709	0.207501	0.974376	0.59448	-2.24064	-0.2294	0.443422	6.32675	0.861521	-9.312	-2.56376	NA	-0.24	0.92579	0.888255	0.695654	-0.803254	1	4.31	0.250866	99	0.824229	0.000414	0.981902	0.000134	0.339962	0.110478	0.4469	0.653552	-0.205	0.204496	0.746	0.546971	2.075	0.987989	0.721	0.761	0.937934	0.767891	0.96589	1	0.961	9.878	1	0.998	0.592	0.791166	-2.14	0.407	0.0636329	0.188	16.5582	-63	0.81605	9.77326	20.6276	11.8116	26.3962	12.8895	29.7526	13.4464	32.3173	14.0277	34.3562	15.7697	17.1941	18.4844	19.6537	23	0.230301	0.184449	0.209009	0.497408	0.519
A3996T	3999	B	-	0.792615	0.9656	0.841066	0.0709038	-0.135928	0	31	31	0.1736	0.980748	0.619357	0.346626	0.978235	0.80408	-7.1778	-0.3032	0.820378	8.00438	0.810656	-12.719	-3.11284	NA	-0.24	0.8297	0.81001	0.695654	-2.67508	1	4.31	0.386683	58	0.753585	0.000464	0.994547	0.000134	0.305612	0.343063	0.5232	0.679455	0.2074	0.361857	0.736	0.569445	2.62	0.995365	NA	0.97	0.967646	0.612216	0.999726	1	0.992	9.878	1	0.997	0.882	0.815864	-3.01	0.355	0.176726	0.0005	16.5582	-56	0.86476	9.77326	20.6276	11.8116	26.3962	12.8895	29.7526	13.4464	32.3173	14.0277	34.3562	15.7697	17.1941	18.4844	19.6537	38	0.292552	0.521092	0.520331	0.542314	0.563
A3996V	3999	B	-	0.858635	0.9915	0.841297	0.0687151	-0.139072	0	27.1	27.1	0.040525	0.988424	0.62249	0.318325	0.98664	0.83728	-5.13933	-0.3002	0.739656	7.2269	0.808046	-13.845	-3.103	NA	-0.3	0.78299	0.750127	0.695654	-3.51413	1	4.31	0.52448	64	0.853719	0.00042	0.9953	0.000134	0.315494	0.384692	0.5232	0.787548	0.2074	0.36787	0.636	0.571197	2.275	0.995663	0.701	0.933	0.989881	0.612216	0.999641	1	0.958	7.812	0.999	0.996	0.835	0.829047	-3.05	0.572	0.176773	0.0005	16.5582	-16	0.962538	9.77326	20.6276	11.8116	26.3962	12.8895	29.7526	13.4464	32.3173	14.0277	34.3562	15.7697	17.1941	18.4844	19.6537	38	0.242602	0.444113	0.50621	0.542314	0.527
H3997R	4000	B	-	0.944081	0.9676	0.803426	0.0144431	-0.21703	0	26.3	26.3	0.2715	0.992058	0.546046	0.200712	0.954145	0.74919	-6.18647	-0.3293	0.78951	5.39279	0.811531	-16.473	-2.46549	NA	0.02	0.75857	0.841805	0.695654	-2.95842	1	4.31	0.648726	29	0.514517	0.000488	0.950905	0.000719	0.193722	0.098844	0.3526	0.577079	-0.2536	0.322811	0.844	0.700108	2.135	0.993607	0.651	0.95	0.883705	0.694781	0.998701	1	0.925	9.211	0.961	0.783	0.922	0.827987	-5	0.404	0.0654886	0.0007	13.2834	38	0.864755	10.3301	20.8574	11.3717	27.671	12.1382	31.2997	13.0836	33.8652	13.6633	36.0349	15.3466	16.86	18.0984	19.552	28	0.255016	0.664889	0.680744	0.433284	0.588
H3997Y	4000	B	-	0.934553	0.8731	0.800163	0.0125091	-0.219808	2	25	25	0.0153	0.992681	0.56076	0.170421	0.988741	0.75177	-6.76442	-0.2648	0.832171	5.35103	0.809121	-14.079	-3.60729	NA	-0.22	0.65841	0.424414	0.695654	-3.13868	1	4.31	0.592686	83	0.884483	0.000384	0.963804	0.000719	0.281986	0.0971	0.4202	0.628241	-0.1053	0.368374	0.828	0.663643	2.135	0.995332	0.606	0.905	0.973943	0.694781	0.998685	0.984	0.581	2.688	0.993	0.881	0.825	0.824588	-4.23	0.431	0.445902	0.0003	12.8276	54	0.917622	10.3301	20.8574	11.3717	27.671	12.1382	31.2997	13.0836	33.8652	13.6633	36.0349	15.3466	16.86	18.0984	19.552	26	0.2203	0.54126	0.567511	0.347842	0.658
M3998R	4001	B	-	0.891031	0.9972	0.849029	0.13756	-0.0401805	-1	31	31	0.2477	0.99738	0.585565	0.326917	0.977184	0.97454	-7.28986	-0.4802	0.819551	6.43832	0.777202	-16.077	-2.96808	NA	-0.26	0.90205	0.891198	0.695654	-3.51754	1	4.31	0.981388	91	0.83768	0.000546	0.992526	0.000106	0.0492728	0.260455	0.4648	0.890438	-0.0172	0.732465	0.594	0.874457	2.295	0.997875	0.746	0.994	0.990419	0.700974	0.999867	1	0.986	7.922	0.987	0.985	0.873	0.831791	-4.74	0.564	0.935576	0.0001	13.2834	25	0.978658	12.3204	21.8333	12.672	28.5574	13.5759	32.0906	14.1787	34.7809	15.0072	36.9499	16.1474	17.9891	19.3939	20.738	50	0.336327	0.897573	0.950917	0.454044	0.732
M3998V	4001	B	-	0.931098	0.94	0.840071	0.0398547	-0.180528	1	24.3	24.3	0.2863	0.888293	0.576753	0.243703	0.921935	0.7395	-7.40643	-0.3397	0.74319	5.58042	0.831478	-12.675	-2.59402	NA	-0.11	0.88576	0.798573	0.695654	-2.20299	1	4.31	0.824144	21	0.687792	0.000397	0.993967	0.000106	0.509577	0.227133	0.418	0.548879	-0.1074	0.16618	0.748	0.582423	2.295	0.99461	0.616	0.924	0.866961	0.746141	0.992652	1	0.217	5.026	0.932	0.949	0.755	0.752111	-3.09	0.389	0.0522922	0.0006	13.2834	-37	0.515019	12.3204	21.8333	12.672	28.5574	13.5759	32.0906	14.1787	34.7809	15.0072	36.9499	16.1474	17.9891	19.3939	20.738	50	0.143828	0.642944	0.617237	0.36716	0.362
M3999I	4002	B	-	0.865341	0.9872	0.842323	0.00301938	-0.233439	1	25.3667	25.3667	0.0789	0.974556	0.496197	0.159184	0.950356	0.70089	-4.51372	-0.2564	0.677098	4.00833	0.850702	-6.926	-2.99661	NA	0.03	0.879847	0.833733	0.695654	-1.91897	1	4.31	0.648731	10	0.528702	0.000409	0.966703	0.000474	0.513624	0.040631	0.22	0.37818	-0.6194	0.110278	0.940667	0.634043	1.04	0.986089	0.637	0.886	0.811163	0.722877	0.996378	1	0.875667	6.791	0.811	0.424	0.757	0.786073	-2.75	0.229	0.022147	0.0093	16.5582	-50	0.758854	14.2037	22.4428	14.9861	27.7004	15.9667	31.1356	16.696	33.8096	17.3263	35.9279	18.0027	19.4963	20.6583	21.6337	34	0.208632	0.373566	0.423445	0.425603	0.521
M4000V	4003	B	-	0.825366	0.6933	0.810841	-0.0109303	-0.156623	1	25	25	0.3656	0.912828	0.501156	0.184561	0.931915	0.65932	-4.84523	-0.3453	0.667081	5.7388	0.834815	-10.024	-2.42816	NA	-0.21	0.86702	0.878401	0.695654	-2.40645	1	4.31	0.500645	21	0.729138	0.000483	0.985741	9e-06	0.934552	0.078258	0.4101	0.484915	-0.1978	0.321069	0.906	0.597248	2.3	0.989813	0.559	0.822	0.899978	0.745714	0.988853	1	0.862	9.211	0.932	0.949	0.81	0.70038	-2.9	0.404	0.205329	0.1607	13.2834	-67	0.537475	14.9582	22.8007	15.6225	28.2574	16.4616	31.6382	17.3935	34.0249	18.0579	36.125	18.5232	19.9777	21.1164	22.0034	27	0.11482	0.403521	0.369206	0.333482	0.523
K4001R	4004	B	-	0.87901	0.7448	0.830765	0.0274141	-0.198398	2	32	32	0.5001	0.990069	0.626014	0.271671	0.963751	0.59295	-8.02074	-0.254	0.781841	8.36264	0.787065	-10.2	-3.60099	NA	-0.28	0.95474	0.94352	0.695654	-3.34029	1	4.31	0.367996	26	0.828561	0.000546	0.989701	0.000461	0.276561	0.199477	0.5003	0.530724	0.1241	0.543777	0.798	0.46815	2.65	0.988704	0.5	0.914	0.957182	0.404314	0.999627	1	0.909	9.211	0.999	0.995	0.244	0.791761	-2.34	0.462	0.0259657	0.0012	13.2834	-67	0.744032	15.4282	23.485	15.8162	29.8422	16.5607	33.3834	16.9563	35.797	17.7287	38.0321	18.4012	19.804	21.2134	22.4522	32	0.244583	0.500133	0.474665	0.284628	0.496
L4002F	4005	B	-	0.937252	0.9963	0.845241	0.037432	-0.184008	0	26.4	26.4	0.0425	0.970574	0.628402	0.307715	0.965279	0.7373	-5.87567	-0.3528	0.849374	6.87731	0.863168	-13.419	-4.09699	NA	-0.34	0.81597	0.545436	0.695654	-2.31316	1	4.31	0.7419	22	0.874958	0.000402	0.951905	0.000982	0.191421	0.262175	0.4883	0.67198	0.0515	0.579312	0.744	0.6805	2.72	0.992304	0.618	0.934	0.951639	0.728695	0.99983	1	0.761	4.929	1	0.998	0.533	0.817948	-3.29	0.55	0.158874	0.0067	11.232	-63	0.829841	15.7434	24.886	17.3609	30.4803	17.9778	33.7797	18.4672	36.2988	19.3741	38.5533	20.2575	21.8061	23.0435	24.0524	48	0.263563	0.438737	0.495067	0.436513	0.548
A4003S	4006	B	-	0.745344	0.3877	0.836873	-0.0881898	-0.364455	1	20.3	20.3	0.0088	0.777037	0.317157	0.0654956	0.976351	0.25581	1.74303	-0.1425	0.287637	1.20882	0.946753	-1.886	-2.89917	NA	-0.11	0.74438	0.301677	0.695654	-0.210759	1	4.31	0.304035	99	0.274896	0.000289	0.805419	0.001683	0.417191	0.022277	0.0645	0.133639	-0.897	0.269627	0.972	0.732585	-1.615	0.853974	0.381	0.384	0.717848	0.742564	0.741238	1	0.684	3.138	0.26	0.227	0.28	0.749649	0.59	0.132	0.00757977	1	12.8276	-85	0.231512	15.4052	25.733	17.8053	30.5349	18.8651	33.6928	19.9402	36.2178	21.1684	38.413	22.0178	23.0127	24.0719	24.9824	16	0.07458	0.0862822	0.105366	0.385689	0.511
Q4004E	4007	B	-	0.758179	0.3442	0.799333	-0.0568301	-0.319409	2	25.3	25.3	0.2211	0.927808	0.491307	0.230173	0.961459	0.7492	-5.9994	-0.235	0.452431	3.36111	0.869852	-13.152	-2.54496	NA	-0.05	0.93992	0.85744	0.695654	-0.281691	1	4.31	0.229741	29	0.638826	0.000421	0.929907	0.00159	0.42822	0.069571	0.2296	0.241078	-0.5355	0.346599	0.938	0.620415	2.48	0.960198	0.352	0.84	0.933253	0.74306	0.997212	1	0.982	6.064	0.293	0.058	0.419	0.726114	-1.96	0.103	0.00466371	0.0045	16.5582	-63	0.57259	15.1688	26.6678	17.4456	31.4618	19.1678	34.7719	20.7716	37.1801	22.126	39.1665	23.138	24.1072	24.9265	25.8805	20	0.135288	0.277511	0.292544	0.294892	0.372
D4005A	4008	B	-	0.619008	0.9937	0.813044	0.0745887	-0.130635	-2	32	32	0.2063	0.978993	0.529276	0.243401	0.962114	0.88764	-6.02899	-0.3426	0.781979	8.31476	0.823946	-12.696	-4.15562	NA	-0.19	0.98406	0.919709	0.650006	-3.40055	1	4.99	0.798134	126	0.505181	0.000544	0.967003	1e-06	0.152463	0.185376	0.3974	0.708512	-0.2004	0.492353	0.832	0.712895	2.44	0.99473	0.261	0.97	0.991418	0.626322	0.999359	1	0.954	9.281	0.999	0.994	0.425	0.817942	-6.49	0.343	0.0142031	0.0016	14.8169	27	0.849943	17.9963	26.5872	19.5913	30.4566	20.7688	33.5217	22.187	35.8747	23.1611	37.7875	23.9012	24.7236	25.4391	26.0238	37	0.44584	0.457474	0.572093	0.519013	0.568
D4005V	4008	B	-	0.61873	0.9874	0.812418	0.168663	0.00449615	-3	32	32	0.056675	0.991352	0.530966	0.220158	0.930477	0.9547	-4.43718	-0.3218	0.774706	8.16562	0.84358	-14.379	-4.147	NA	-0.22	0.98275	0.933347	0.650006	-1.6688	1	4.99	0.84485	152	0.579674	0.000555	0.962204	1e-06	0.191821	0.210358	0.4408	0.803928	-0.1297	0.633668	0.63	0.820806	2.44	0.996518	0.419	0.938	0.979282	0.722078	0.99995	1	0.975	9.281	0.999	0.996	0.58	0.8164	-7.24	0.51	0.239883	0.0122	14.8169	32	0.952386	17.9963	26.5872	19.5913	30.4566	20.7688	33.5217	22.187	35.8747	23.1611	37.7875	23.9012	24.7236	25.4391	26.0238	42	0.411419	0.528787	0.609909	0.563678	0.658
D4005Y	4008	B	-	0.609	0.9804	0.807265	0.168029	0.00358554	-3	34	34	0.2905	0.996135	0.532936	0.193339	0.943245	0.95754	-4.51204	-0.3876	0.782263	9.9237	0.770307	-10.973	-4.60803	NA	-0.26	0.98699	0.936688	0.650006	-3.71163	1	4.99	0.895096	160	0.524271	0.000566	0.985476	1e-06	0.0950723	0.202371	0.4564	0.810595	-0.2117	0.649255	0.68	0.706988	2.44	0.997266	0.362	0.962	0.969823	0.626322	0.999981	1	0.992	9.955	1	0.997	0.627	0.8524	-7.01	0.451	0.655267	0.0008	18.4354	45	0.980381	17.9963	26.5872	19.5913	30.4566	20.7688	33.5217	22.187	35.8747	23.1611	37.7875	23.9012	24.7236	25.4391	26.0238	31	0.520819	0.677281	0.826423	0.563678	0.654
Q4008H	4011	B	-	0.813123	0.9913	0.838657	-0.0384446	-0.293	0	24.55	24.55	0.0091	0.988376	0.558274	0.269712	0.954544	0.80723	-4.54235	-0.2988	0.850021	5.11605	0.782562	-10.72	-3.70948	NA	-0.21	0.898905	0.486038	0.650006	-1.55974	0.877722	3.95	0.694613	24	0.78841	0.000342	0.999005	0.003378	0.512676	0.050787	0.4232	0.402976	-0.1914	0.650667	0.928	0.540361	2.175	0.987795	0.343	0.877	0.955271	0.683876	0.999738	1	0.333	1.046	0.991	0.823	0.576	0.750893	-4.06	0.1965	0.328523	0.0002	10.7338	-55	0.775866	15.431	24.7503	17.3611	29.5329	19.1558	32.5687	20.2278	34.7713	21.231	36.6798	22.1495	22.8462	23.4398	24.075	29	0.270419	0.453291	0.453567	0.499259	0.691
I4009M	4012	B	-	0.891289	0.3938	0.797575	-0.153784	-0.458676	1	8.71	8.71	0.0005	0.676429	0.508904	0.213073	0.803544	0.32058	-3.18389	-0.3111	0.488556	0.66596	0.867211	-10.11	-3.52902	NA	-0.22	0.11725	0.124794	0.650006	-0.589315	0.996893	-8.31	0.178895	10	0.363374	0.000232	0.952005	0.000101	0.581657	0.034036	0.1467	0.16101	-0.7977	0.202089	0.944	0.585053	1.185	0.971677	0.403	0.62	0.612881	0.709894	0.996971	0.003	0.12	-1.422	0.723	0.145	0.578	0.726884	-2.38	0.154	0.327195	0.0142	2.0174	-82	0.211851	14.9276	23.1987	15.5945	28.1408	16.966	31.2213	18.3735	33.2876	19.5845	35.1886	20.4745	21.1255	21.949	22.5953	30	0.01599	0.185822	0.220566	0.377623	0.754
E4010K	4013	B	-	0.740665	0.4261	0.789238	-0.16384	-0.291594	1	24.7	24.7	0.0006	0.683915	0.518417	0.223633	0.987313	0.23709	-3.1004	-0.2172	0.676211	2.88747	0.881759	-10.832	-3.79864	NA	-0.44	0.96664	0.853014	0.650006	-0.455553	0.998723	3.95	0.331819	56	0.395246	0.000401	0.968603	0.003485	0.967038	0.012694	0.2317	0.214308	-0.5993	0.184138	0.928	0.644033	2.28	0.966684	NA	0.827	0.946817	0.764984	0.823477	1	0.481	8.11	0.071	0.01	0.428	0.737818	-2.85	0.178	0.0331444	0.0453	13.4255	-15	0.118821	12.0516	22.3168	13.2071	28.2803	14.9725	31.6394	16.2054	34.0401	17.3059	35.979	18.3492	19.3441	20.1169	21.3148	27	0.220425	0.196389	0.148802	0.341226	0.34
E4010Q	4013	B	-	0.760983	0.2346	0.781982	-0.082092	-0.355696	2	24.2	24.2	0.0032	0.900703	0.518417	0.220409	0.96311	0.106	-4.65253	-0.1678	0.461023	4.45259	0.819334	-10.206	-3.66115	NA	-0.44	0.97607	0.859276	0.650006	-1.02322	0.998723	3.95	0.209341	29	0.363296	0.000488	0.983368	0.003485	0.791064	0.016062	0.2554	0.288268	-0.2895	0.152747	0.918	0.567061	2.28	0.972148	0.29	0.754	0.961511	0.733955	0.956918	1	0.773	8.11	0.811	0.231	0.293	0.635662	-2.12	0.191	0.0250069	0.0152	13.4255	-34	0.564973	12.0516	22.3168	13.2071	28.2803	14.9725	31.6394	16.2054	34.0401	17.3059	35.979	18.3492	19.3441	20.1169	21.3148	25	0.218041	0.111619	0.12194	0.301987	0.265
E4014D	4017	B	-	0.811243	0.8103	0.827933	-0.0947506	-0.272552	2	24.05	24.05	0.00545	0.71649	0.505473	0.213171	0.92696	0.13152	-3.52618	-0.2822	0.664725	4.15635	0.84465	-12.049	-3.72812	NA	-0.24	0.88152	0.392052	0.650006	-0.614356	0.00866639	1.74	0.453895	45	0.763205	0.000307	0.970903	5e-06	0.786335	0.031338	0.3651	0.303846	-0.3487	0.258426	0.946	0.55077	2.005	0.993225	0.355	0.753	0.923336	0.745649	0.998065	0.998	0.301	0.554	0.994	0.97	0.708	0.820579	-2.34	0.212	0.0287432	0.0162	7.6931	-71	0.282315	6.38388	19.6442	8.97461	26.4609	10.8992	30.4125	12.71	33.3411	13.9499	35.4989	15.0318	16.0551	17.4229	18.5797	46	0.200003	0.195583	0.219876	0.351863	0.487
L4015R	4018	B	-	0.647834	0.9965	0.84964	0.316025	0.216171	-2	29.6	29.6	0.11645	0.989497	0.597583	0.39806	0.976129	0.88482	-7.14006	-0.4976	0.8497	8.97881	0.843654	-17.448	-4.81001	NA	-0.3	0.97626	0.921206	0.650006	-4.05128	0.999999	4.99	0.976908	102	0.615461	0.000569	0.991734	0.000112	0.127843	0.461333	0.4964	0.878194	0.0878	0.80487	0.44	0.840447	2.72	0.999181	0.61	0.984	0.951305	0.592763	0.999991	1	0.95	7.98	0.999	0.996	0.916	0.8892	-5.08	0.692	0.890304	0.0001	14.8169	3	0.976223	7.09432	19.8113	10.2435	26.0005	11.8506	29.8676	13.7489	32.614	15.0529	34.9254	16.0405	16.7896	17.918	18.9071	67	0.542245	0.83501	0.90046	0.570818	0.768
D4017H	4020	B	-	0.817801	0.9815	0.799301	0.173576	0.011554	-1	31	31	0.3227	0.991425	0.501156	0.278015	0.932158	0.8904	-4.56605	-0.3559	0.813704	9.88063	0.769919	-9.183	-4.55637	NA	-0.21	0.98802	0.903504	0.650006	-2.64078	1	4.99	0.746428	81	0.514885	0.000562	0.991934	3e-06	0.227622	0.113012	0.4542	0.805576	-0.1063	0.466705	0.698	0.683421	2.47	0.998148	0.365	0.936	0.987469	0.688823	0.999729	1	0.887	9.955	1	0.997	0.853	0.809162	-5.52	0.508	0.190027	0.0006	18.4354	-11	0.933479	6.68156	17.6472	7.5524	25.0511	8.42452	29.2139	10.3907	32.1653	11.5804	34.4907	12.6792	13.8255	15.2299	16.5095	30	0.499742	0.617582	0.703672	0.46579	0.726
Q4019H	4022	B	-	0.749935	0.9823	0.848492	-0.0364661	-0.191671	0	25.45	25.45	0.0018	0.927309	0.507231	0.200709	0.944565	0.37874	-3.58251	-0.2988	0.796086	5.17971	0.783129	-9.942	-3.83309	NA	-0.2	0.957715	0.713738	0.650006	-0.479639	0.521323	3.93	0.597832	24	0.824236	0.000515	0.932807	8e-06	0.825833	0.0233145	0.2914	0.619883	-0.5628	0.237191	0.941	0.539525	1.725	0.995344	0.412	0.836	0.928735	0.729922	0.99939	1	0.57	3.021	0.996	0.894	0.658	0.842282	-3.42	0.277	0.204976	0.0079	8.7958	-73	0.664461	8.67379	17.835	10.0858	24.0293	10.8667	28.317	12.0441	31.486	13.4871	33.8652	14.5707	15.4524	16.3571	17.1372	59	0.330378	0.250098	0.339122	0.678743	0.625
K4020N	4023	B	-	0.592724	0.8539	0.82371	-0.0746333	-0.344982	0	23.05	23.05	0.0009	0.949664	0.556416	0.314324	0.968017	0.56114	-4.11265	-0.3386	0.71093	3.04353	0.839941	-10.357	-3.95752	NA	-0.17	0.901955	0.493625	0.650006	-2.34927	0.00896509	1.68	0.642499	94	0.417703	0.000272	0.962504	2e-06	0.793957	0.0218845	0.2189	0.284718	-0.7723	0.265772	0.961	0.671682	2.485	0.991581	0.385	0.894	0.918474	0.725902	0.999772	1	0.488	1.69	0.615	0.219	0.538	0.859609	-3.3	0.159	0.034592	0.0003	5.0705	-53	0.596954	7.8428	16.901	8.64492	23.7533	8.99275	28.2279	10.3258	31.3163	11.6221	33.58	12.6558	13.8809	15.0644	16.0662	27	0.239409	0.422462	0.555149	0.562354	0.613
D4021N	4024	B	-	0.472944	0.9364	0.829294	-0.0212029	-0.268233	1	28.6	28.6	0.3055	0.994238	0.56463	0.254127	0.993778	0.23415	-6.83295	-0.2958	0.744399	8.91445	0.793759	-10.019	-3.89037	NA	-0.23	0.98501	0.914062	0.650006	-3.33921	1	4.99	0.690413	23	0.678353	0.000544	0.994967	0.000114	0.436523	0.086604	0.4306	0.477264	-0.0926	0.362371	0.838	0.558432	2.595	0.993133	0.4	0.986	0.950816	0.752643	0.999172	1	0.909	9.955	0.952	0.612	0.559	0.87571	-4.23	0.416	0.0280735	0.0009	18.4354	22	0.839864	8.00923	16.1303	8.84132	23.3926	9.41403	28.2991	11.0365	31.866	12.2859	34.4448	13.1315	13.8792	14.648	15.3772	27	0.565079	0.597657	0.699876	0.504697	0.602
M4022T	4025	B	-	0.575503	0.9357	0.840877	0.15803	-0.0107778	-1	26.2	26.2	0.0868	0.988256	0.602412	0.277823	0.860014	0.87569	-7.6225	-0.3707	0.819004	8.64565	0.788278	-4.078	-2.97878	NA	-0.19	0.97145	0.907887	0.650006	-4.17677	0.999999	4.99	0.93656	81	0.91896	0.00054	0.990701	0	0.267083	0.347619	0.4465	0.847404	-0.0116	0.511728	0.604	0.660468	2.745	0.998545	0.518	0.993	0.941225	0.334484	0.999907	1	0.975	7.98	0.973	0.885	0.854	0.878724	-5.08	0.575	0.57354	0.0003	14.8169	-4	0.956374	9.40204	16.9288	10.8811	22.6936	11.9544	27.5639	13.1809	31.4415	13.9216	34.1667	14.6394	15.3137	15.8469	16.4365	65	0.453799	0.843471	0.864475	0.56082	0.847
M4022V	4025	B	-	0.685803	0.744	0.83749	-0.0932419	-0.0713881	1	25.3	25.3	0.0602	0.541549	0.599539	0.230555	0.936527	0.75972	-7.49728	-0.3489	0.77858	8.6215	0.846621	-10.442	-2.78604	NA	-0.14	0.98274	0.916532	0.650006	-3.26831	0.999999	4.99	0.869602	21	0.884179	0.000533	0.983668	0	0.904461	0.285502	0.4442	0.703831	-0.0271	0.295628	0.784	0.582423	2.745	0.997923	0.458	0.971	0.937174	0.75655	0.999799	1	0.975	9.281	0.865	0.824	0.694	0.786957	-3.39	0.491	0.112536	0.0004	14.8169	-52	0.183188	9.40204	16.9288	10.8811	22.6936	11.9544	27.5639	13.1809	31.4415	13.9216	34.1667	14.6394	15.3137	15.8469	16.4365	62	0.341726	0.746983	0.661084	0.471156	0.729
V4023A	4026	B	-	0.66735	0.841	0.826072	0.0468456	-0.155	0	27.7	27.7	0.0685	0.888875	0.5544	0.322992	0.968566	0.72356	-6.4064	-0.3488	0.753199	7.96769	0.867292	-11.481	-3.83821	NA	-0.24	0.97145	0.895867	0.650006	-2.45779	0.999999	4.99	0.626205	64	0.635415	0.000544	0.983668	2.6e-05	0.938291	0.112683	0.4578	0.738416	-0.0824	0.417413	0.858	0.690245	2.52	0.995421	0.345	0.875	0.938172	0.704994	0.999377	1	0.962	7.98	0.994	0.97	0.718	0.881576	-3.39	0.393	0.191527	0.0002	14.8169	-29	0.572515	10.2703	17.2134	11.3928	22.6194	12.1305	27.6252	12.5092	30.8862	13.8596	33.5571	14.9258	15.702	16.2868	16.7828	46	0.30388	0.329507	0.331222	0.560318	0.755
E4031K	4034	B	-	0.890119	0.9832	0.824228	0.195582	0.0431634	1	31	31	0.1933	0.988671	0.565383	0.299648	0.988672	0.91104	-7.41104	-0.3385	0.865178	8.57239	0.858475	-14.04	-3.5501	NA	-0.14	0.98462	0.916552	0.650006	-5.33113	1	4.73	0.936168	56	0.720704	0.000556	0.990687	4e-06	0.112209	0.101132	0.4391	0.767686	-0.1168	0.787443	0.644	0.644033	2.79	0.996542	0.393	0.902	0.979102	0.337239	0.999987	1	0.962	9.955	0.997	0.98	0.772	0.865488	-3.25	0.392	0.297488	0.0004	17.8754	-2	0.9619	13.5544	20.1321	14.5504	24.3419	15.4739	29.0349	16.4937	32.5333	17.4925	35.6224	18.2807	18.8711	19.3703	19.7932	18	0.575255	0.303252	0.410019	0.578425	0.745
N4033K	4036	B	-	0.850034	0.992	0.830232	0.012088	-0.220413	0	23.7	23.7	0.00965	0.989332	0.609057	0.279883	0.981595	0.878	-7.42221	-0.33	0.861451	4.4222	0.782603	-14.917	-3.27761	NA	-0.24	0.953095	0.600614	0.732398	-4.46044	0.0083954	2.01	0.772265	94	0.897096	0.000357	0.989679	1e-06	0.298211	0.258728	0.4381	0.818812	-0.1967	0.500451	0.751	0.659057	2.67	0.996968	0.58	0.941	0.899927	0.586016	0.999894	0.437	0.8575	-0.32	0.999	0.992	0.843	0.8809	-5.28	0.4195	0.430312	0.0003	7.2808	-47	0.953486	14.0083	21.3977	14.7966	26.7152	15.2586	31.2355	16.672	34.6645	17.9142	37.7234	18.7475	19.6142	20.2762	20.8593	41	0.403759	0.64965	0.811145	0.690927	0.715
N4033T	4036	B	-	0.861656	0.792	0.824466	0.0227274	-0.108276	0	26.6	26.6	0.0523	0.992219	0.566158	0.175591	0.959846	0.81984	-4.38089	-0.2784	0.861451	7.62284	0.860925	-13.763	-3.64725	NA	-0.21	0.99775	0.90296	0.732398	-1.69504	0.999979	4.19	0.691092	65	0.874584	0.000552	0.956971	1e-06	0.559263	0.388283	0.4577	0.864979	-0.0138	0.267397	0.788	0.583525	1.78	0.997818	0.424	0.979	0.933285	0.756961	0.998688	1	0.928	9.28	0.997	0.98	0.747	0.836804	-5.28	0.524	0.260516	0.0229	13.4049	-54	0.92413	14.0083	21.3977	14.7966	26.7152	15.2586	31.2355	16.672	34.6645	17.9142	37.7234	18.7475	19.6142	20.2762	20.8593	41	0.441263	0.700412	0.845019	0.690927	0.711
V4034G	4037	B	-	0.822606	0.8583	0.807738	0.15573	-0.0140807	-3	29.2	29.2	0.020425	0.964573	0.556937	0.244362	0.976666	0.90085	-5.584	-0.4226	0.86399	6.23884	0.745755	-15.795	-3.08652	NA	-0.25	0.99662	0.920716	0.732398	-4.96829	0.999979	4.19	0.572831	109	0.494416	0.000536	0.968703	0.023891	0.165893	0.282548	0.4012	0.722196	-0.1373	0.530075	0.788	0.748666	2.7	0.997453	0.504	0.957	0.906229	0.718251	0.999983	1	0.987	7.979	0.994	0.69	0.562	0.758854	-6.16	0.474	0.400945	0.0001	13.4049	17	0.769735	17.6322	22.3154	18.2344	27.4007	18.6674	31.9324	19.166	35.5625	19.604	38.7005	20.3436	20.881	21.3208	21.7587	26	0.429688	0.721171	0.707322	0.606704	0.607
V4034M	4037	B	-	0.826371	0.4405	0.766253	-0.148923	-0.155502	1	26.3	26.3	0.009	0.430163	0.599213	0.309256	0.905857	0.84248	-7.05262	-0.3065	0.747679	6.3338	0.785668	-11.789	-4.19551	NA	-0.24	0.96158	0.618856	0.732398	-3.20358	0.626872	4.19	0.240628	21	0.630678	0.000402	0.994601	0.023891	0.933039	0.155547	0.4141	0.410891	-0.1337	0.300278	0.762	0.577189	2.7	0.992959	NA	0.79	0.919183	0.718251	0.999253	1	0.781	4.963	0.993	0.721	0.75	0.847926	-2.6	0.266	0.397558	0.0002	10.3995	-56	0.0567775	17.6322	22.3154	18.2344	27.4007	18.6674	31.9324	19.166	35.5625	19.604	38.7005	20.3436	20.881	21.3208	21.7587	28	0.265787	0.264957	0.261034	0.428844	0.668
G4037S	4040	B	-	0.8721	0.5572	0.821854	0.149911	0.146688	0	29.9	29.9	0.1264	0.996534	0.621595	0.307234	0.972614	0.91401	-5.96437	-0.3874	0.780267	9.83683	0.779491	-9.686	-3.10082	NA	-4.28	0.99045	0.926298	0.732398	-4.87516	1	4.19	0.452792	56	0.937625	0.000556	0.999355	2e-06	0.59134	0.804845	0.9465	0.916038	1.0943	0.549071	0.512	0.569814	2.42	0.998624	0.514	0.992	0.996137	0	0.999985	1	0.901	9.953	1	0.999	0.848	0.859313	-5.28	0.898	0.0132801	0	16.7047	19	0.98149	14.177	19.9271	16.13	24.3623	16.8679	28.8278	17.4434	32.8329	17.9752	35.8506	18.5478	18.9671	19.2816	19.6079	24	0.467349	0.802195	0.896945	0.513038	0.865
M4038L	4041	B	-	0.880949	0.1698	0.789372	0.158257	-0.0104514	2	24.05	24.05	0.0203	0.720133	0.497579	0.122474	0.901539	0.69795	-3.04044	-0.2188	0.323834	2.24275	0.939823	-11.081	-2.48588	NA	-4.02	0.9893	0.920208	0.732398	-1.49273	0.999979	4.19	0.23561	15	0.734895	0.000401	0.951205	8.4e-05	0.356862	0.248495	0.6991	0.300846	0.4243	0.545392	0.646	0.533545	0	0.995194	0.566	0.853	0.897202	0.724489	0.96385	1	0.9465	9.28	0.017	0.006	0.46	0.537175	-0.52	0.42	0.0921718	0.0007	13.4049	-55	0.395967	14.7039	19.2559	15.4521	24.9362	16.2005	29.7443	16.7517	33.6946	17.2829	36.7148	17.6898	17.9891	18.2603	18.6505	24	0.069847	0.409624	0.462564	0.319183	0.44
A4040S	4043	B	-	0.921731	0.3448	0.845865	0.0304055	-0.194101	1	25.2	25.2	0.0892	0.89976	0.501136	0.178593	0.976065	0.69449	-5.44026	-0.2446	0.42264	5.45057	0.851386	-10.468	-3.23918	NA	-0.18	0.99152	0.91656	0.732398	-2.09984	1	4.19	0.502365	99	0.662787	0.000521	0.966503	3e-06	0.17262	0.066418	0.2782	0.493398	-0.4567	0.198541	0.912	0.525305	1.04	0.979382	0.495	0.821	0.917228	0.604869	0.998656	1	0.925	9.953	0.923	0.369	0.54	0.729236	-1.04	0.239	0.0977682	0.0013	16.7047	-67	0.519287	12.3388	20.0813	13.2199	25.2507	14.1005	29.8263	14.9727	33.5144	15.9851	36.2052	16.9128	17.8865	18.7313	19.472	37	0.272559	0.247172	0.283919	0.539197	0.621
A4040T	4043	B	-	0.931303	0.8758	0.845417	-0.0661142	-0.151217	0	27.8	27.8	0.0773	0.705626	0.500095	0.229971	0.982724	0.81074	-5.0883	-0.2505	0.687148	5.85578	0.853757	-12.764	-3.49392	NA	-0.16	0.99045	0.906883	0.732398	-2.0569	1	4.19	0.655866	58	0.728736	0.000526	0.973203	3e-06	0.762597	0.09343	0.2934	0.581626	-0.4127	0.233107	0.808	0.553759	1.04	0.988145	NA	0.891	0.933777	0.604869	0.999614	1	0.8	9.953	0.992	0.491	0.84	0.76195	-2.45	0.29	0.112559	0.0004	16.7047	-61	0.177181	12.3388	20.0813	13.2199	25.2507	14.1005	29.8263	14.9727	33.5144	15.9851	36.2052	16.9128	17.8865	18.7313	19.472	37	0.363723	0.488159	0.430953	0.583492	0.703
A4040V	4043	B	-	0.956382	0.9561	0.843634	0.00998827	-0.223429	0	24.8	24.8	0.00035	0.9665	0.49417	0.203749	0.980974	0.86376	-5.10563	-0.2475	0.673683	4.26251	0.851266	-13.859	-3.22862	NA	-0.02	0.92062	0.414725	0.732398	-2.78957	0.217895	4.19	0.780354	64	0.624874	0.00032	0.976102	3e-06	0.160593	0.076945	0.2755	0.653746	-0.4804	0.308471	0.946	0.571197	1.04	0.987561	0.418	0.912	0.870392	0.604869	0.999658	0.996	0.133	2.79	0.986	0.475	0.825	0.782818	-2.99	0.226	0.0613875	0.0004	13.6606	-40	0.772728	12.3388	20.0813	13.2199	25.2507	14.1005	29.8263	14.9727	33.5144	15.9851	36.2052	16.9128	17.8865	18.7313	19.472	41	0.211443	0.498513	0.447233	0.583492	0.691
R4041Q	4044	B	-	0.801675	0.2183	0.75022	-0.1125	-0.217847	1	24.5	24.5	0.0086	0.63918	0.503497	0.186984	0.98548	0.77545	-5.79299	-0.3174	0.462139	3.70447	0.832069	-12.09	-3.33437	NA	-0.11	0.87301	0.292374	0.732398	-2.74718	0.109582	4.19	0.341056	43	0.454349	0.000387	0.984901	0.001217	0.364206	0.086439	0.1908	0.387137	-0.5221	0.446593	0.888	0.660876	1.15	0.980595	0.478	0.815	0.834611	0.624211	0.99751	1	0.562	2.954	0.913	0.089	0.823	0.601966	-2.02	0.199	0.0291681	0.0008	11.6999	6	0.302226	10.1654	18.2517	11.0034	24.7553	11.6461	29.6885	12.5331	33.1861	13.5926	35.8695	14.5844	15.7105	16.6009	17.399	36	0.143527	0.177434	0.174516	0.50379	0.532
R4041W	4044	B	-	0.834616	0.6578	0.781005	0.254075	0.14267	-3	27.3	27.3	0.0388	0.985742	0.510586	0.228668	0.982976	0.80691	-6.01346	-0.3604	0.782772	4.10655	0.764937	-14.067	-5.76584	NA	-0.25	0.74776	0.71523	0.732398	-3.03605	0.0508537	3.07	0.576765	101	0.654731	0.000453	0.989141	0.001217	0.282431	0.182873	0.3632	0.850128	-0.1977	0.424027	0.474	0.603592	1.15	0.997136	NA	0.903	0.958823	0.624211	0.99965	0.823	0.156	1.185	0.999	0.798	0.92	0.741883	-5.54	0.435	0.934596	0.0001	13.3517	65	0.966408	10.1654	18.2517	11.0034	24.7553	11.6461	29.6885	12.5331	33.1861	13.5926	35.8695	14.5844	15.7105	16.6009	17.399	49	0.229308	0.506747	0.535905	0.675945	0.895
M4043V	4046	B	-	0.879803	0.8192	0.83999	0.068736	-0.139042	1	27.3	27.3	0.0923	0.891265	0.492081	0.207502	0.931748	0.83839	-4.71618	-0.2811	0.858356	6.59321	0.86453	-10.407	-2.69811	NA	-0.03	0.98819	0.925456	0.732398	-0.228812	0.999993	4.51	0.948164	21	0.877232	0.000532	0.945605	0	0.430211	0.133303	0.3637	0.809852	-0.2914	0.279682	0.86	0.582423	1.93	0.98674	0.434	0.897	0.862338	0.60125	0.999995	1	0.985	9.28	0.865	0.824	0.852	0.765547	-3.3	0.425	0.0250888	0.0039	13.9586	-54	0.698193	9.78853	20.3561	11.0707	26.6312	11.8513	31.3284	12.413	34.6126	14.1783	37.0742	15.6026	17.1359	18.3422	19.2903	72	0.237044	0.454082	0.382964	0.528982	0.795
V4044L	4047	B	-	0.860185	0.9151	0.83334	0.0629588	-0.147341	1	27.8	27.8	0.16895	0.967331	0.550869	0.269564	0.952657	0.82222	-4.00675	-0.3514	0.706907	9.05088	0.878914	-13.307	-3.07228	NA	-0.02	0.99143	0.918359	0.732398	-1.19925	1	4.51	0.794363	32	0.788841	0.000538	0.999094	1.4e-05	0.30399	0.138603	0.4303	0.625288	-0.1788	0.327506	0.861	0.562543	2.175	0.991417	0.348	0.847	0.927093	0.713134	0.999961	1	0.9975	9.953	0.994	0.97	0.756	0.840415	-2.44	0.307	0.00504905	0.0009	17.3882	-64	0.683316	8.42818	18.7197	8.54235	25.6362	9.18538	30.0651	9.79524	33.1454	11.5435	35.5139	12.9497	14.9077	16.3868	17.6183	34	0.318027	0.263413	0.31237	0.518893	0.733
V4044M	4047	B	-	0.863914	0.8786	0.825173	0.0920382	-0.10557	1	28.6	28.6	0.1072	0.953767	0.564367	0.378397	0.958808	0.80768	-5.94611	-0.3605	0.705403	9.35227	0.796095	-12.916	-4.04389	NA	-0.24	0.98991	0.915938	0.732398	-1.55974	1	4.51	0.727413	21	0.759307	0.00058	0.9996	1.4e-05	0.252017	0.198039	0.4826	0.717912	-0.0249	0.521127	0.846	0.577189	2.375	0.99422	0.335	0.922	0.946409	0.683908	0.999966	1	0.998	9.953	0.999	0.994	0.782	0.857795	-2.51	0.338	0.144366	0.0026	17.3882	-40	0.784556	8.42818	18.7197	8.54235	25.6362	9.18538	30.0651	9.79524	33.1454	11.5435	35.5139	12.9497	14.9077	16.3868	17.6183	45	0.47829	0.438736	0.464681	0.518893	0.764
D4045N	4048	B	-	0.82116	0.8701	0.793904	-0.00408272	-0.243641	1	31	31	0.2531	0.996456	0.605378	0.283788	0.994531	0.86465	-5.99913	-0.3152	0.802299	10.5857	0.788965	-13.226	-3.78159	NA	-0.17	0.98991	0.927769	0.732398	-3.37038	1	4.51	0.806707	23	0.839777	0.000552	0.9982	1e-06	0.173483	0.321115	0.4684	0.857998	0.0482	0.61295	0.806	0.757234	2.4	0.99012	0.456	0.985	0.968541	0.575268	0.999985	1	0.856	9.953	0.997	0.989	0.889	0.820776	-4.4	0.454	0.0138581	0.0005	17.3882	19	0.953908	5.73406	17.7833	7.44527	26.3966	8.19156	31.0867	8.65226	34.1485	10.2194	36.4806	12.2596	14.1709	15.6468	16.7955	28	0.465185	0.688387	0.793808	0.513461	0.777
M4046T	4049	B	-	0.761293	0.4167	0.827249	-0.00739161	-0.248394	-1	18.13	18.13	0.0001	0.7694	0.364781	0.0857675	0.852414	0.84354	0.263834	-0.3726	0.295251	1.14542	0.938404	-5.438	-2.98217	NA	-0.18	0.91783	0.539577	0.732398	-0.212679	0.507613	4.51	0.785769	81	0.241816	0.000279	0.851615	0	0.449752	0.025384	0.0628	0.370266	-0.9715	0.30526	0.946	0.665069	-0.175	0.929264	0.444	0.505	0.608871	0.747293	0.991343	1	0.093	2.808	0.029	0.008	0.969	0.877522	-1.72	0.276	0.0702085	0.8743	9.6505	-50	0.760451	5.00092	19.803	6.86151	27.9704	8.63303	32.4913	9.67832	35.3617	11.7145	37.6881	13.9494	15.9517	17.4866	18.6976	31	0.105635	0.191577	0.212282	0.536124	0.823
M4046V	4049	B	-	0.826238	0.4689	0.825477	-0.0784203	-0.174575	1	23.5	23.5	0.0587	0.707937	0.493264	0.165751	0.928609	0.77477	-3.80379	-0.3509	0.410532	3.36371	0.856764	-13.223	-2.83706	NA	-0.09	0.98819	0.924948	0.732398	-1.03743	0.999993	4.51	0.730377	21	0.831733	0.000487	0.956938	0	0.826703	0.050993	0.1524	0.498362	-0.7731	0.183027	0.956	0.582423	2.015	0.974218	0.4	0.878	0.843812	0.639922	0.999739	1	0.962	9.28	0.325	0.06	0.852	0.783821	-2.04	0.322	0.120161	0.0161	13.9586	-68	0.187333	5.00092	19.803	6.86151	27.9704	8.63303	32.4913	9.67832	35.3617	11.7145	37.6881	13.9494	15.9517	17.4866	18.6976	48	0.121887	0.333113	0.347242	0.446377	0.675
L4047F	4050	B	-	0.800067	0.9637	0.841128	0.0162092	-0.214493	0	24.7	24.7	0.0032	0.930801	0.607516	0.300092	0.96012	0.75611	-6.81439	-0.3489	0.852374	6.21722	0.773847	-14.266	-4.18179	NA	-0.45	0.83563	0.227821	0.732398	-4.53627	0.101475	4.51	0.812813	22	0.619652	0.000337	0.993551	8.4e-05	0.337332	0.130343	0.4472	0.678277	-0.1347	0.18893	0.858	0.622232	2.695	0.961008	0.419	0.896	0.943117	0.552521	0.999987	1	0.451	1.68	0.999	0.994	0.711	0.895975	-3.47	0.45	0.111865	0.0004	8.473	-34	0.748567	5.53927	20.3995	6.93038	27.5513	8.17812	31.3783	8.86962	33.7936	11.2399	36.0319	13.2191	15.7325	17.6337	19.1232	50	0.301705	0.475283	0.534365	0.557122	0.644
V4048L	4051	B	-	0.750425	0.6853	0.78971	0.268543	0.155711	1	27.6	27.6	0.0468	0.865411	0.589853	0.262776	0.947379	0.66535	-5.39548	-0.3494	0.853686	8.79975	0.862937	-13.312	-2.88072	NA	-4.3	0.99143	0.92666	0.732398	-3.08198	1	4.51	0.629244	32	0.974389	0.000554	0.990601	1.4e-05	0.737346	0.387292	0.9372	0.729738	1.0637	0.57942	0.638	0.562543	2.535	0.995574	0.278	0.914	0.997267	0.627076	0.999657	1	0.977	9.953	0.997	0.984	0.756	0.760525	-2.57	0.6415	0.0410472	0.0008	17.3882	-79	0.750002	3.78583	18.6888	4.77064	27.0135	5.60563	30.7668	6.52474	33.2553	8.73719	35.4153	11.0167	13.6885	15.7257	17.3704	37	0.384109	0.49911	0.46007	0.477109	0.616
V4048M	4051	B	-	0.708532	0.4356	0.771175	0.102766	0.135541	1	28.5	28.5	0.231	0.857615	0.612914	0.323265	0.951067	0.67238	-3.95239	-0.3585	0.726874	9.87004	0.868505	-12.82	-3.94943	NA	-4.41	0.98991	0.922345	0.732398	-0.496145	1	4.51	0.550981	21	0.959861	0.000563	0.973903	1.4e-05	0.855967	0.598314	0.9456	0.698884	1.092	0.889268	0.588	0.575609	1.845	0.994888	0.27	0.949	0.997462	0.768715	0.989371	1	0.965	9.953	1	0.994	0.782	0.787011	-2.6	0.757	0.320165	0.0094	17.3882	-68	0.553689	3.78583	18.6888	4.77064	27.0135	5.60563	30.7668	6.52474	33.2553	8.73719	35.4153	11.0167	13.6885	15.7257	17.3704	38	0.446299	0.445901	0.457873	0.477109	0.573
E4049D	4052	P	RRD	0.720309	0.9053	0.795205	0.173504	0.0114497	2	21.8	21.8	0.0059	0.986562	0.600967	0.247687	0.807206	0.87141	-4.81104	-0.2842	0.846085	1.95283	0.817109	-10.782	-3.48775	NA	-4.5	0.784515	0.351257	0.732398	-1.55974	0.0256099	-4.01	0.321611	45	0.988533	0.000406	0.998995	2e-06	0.248424	0.605287	0.929	0.636708	0.9234	0.807037	0.595	0.518841	2.42	0.995084	0.293	0.867	0.993002	0.683748	0.999979	0.974	0.3895	0.169	0.994	0.97	0.755	0.828836	-2.61	0.541	0.017094	0	12.2828	-40	0.910693	8.67673	21.2922	10.6564	27.2582	12.1135	31.3996	13.7764	34.3858	15.7697	36.9226	17.4442	18.679	19.6392	20.4447	22	0.214612	0.501427	0.529961	0.418824	0.512
E4049L	4052	P	RRD	0.702831	0.9953	NA	NA	NA	-3	NA	NA	NA	NA	NA	0.200002	NA	NA	-7.8943	-0.373	NA	NA	0.76267	-16.969	-3.83402	NA	NA	NA	NA	NA	-5.05185	NA	NA	NA	138	NA	NA	NA	NA	NA	NA	NA	NA	NA	NA	NA	NA	NA	NA	NA	NA	NA	0.553145	0.999992	NA	NA	NA	NA	NA	0.789	NA	NA	NA	0.327463	0	NA	22	NA	3.79907	22.4522	6.76235	30.1746	8.75322	33.7643	11.059	36.2383	14.0469	38.2228	16.6078	18.4869	19.9081	21.0961	28	NA	NA	NA	0.639341	NA
E4049Q	4052	P	RRD	0.668821	0.9338	0.786695	0.264587	0.142285	2	28.6	28.6	0.15	0.990314	0.622793	0.245686	0.981454	0.86632	-8.41914	-0.291	0.846085	10.0082	0.785914	-11.198	-3.67907	NA	-4.52	0.99176	0.922345	0.732398	-3.40404	1	4.51	0.461397	29	0.889253	0.000525	0.999233	2e-06	0.203485	0.73262	0.9558	0.821047	1.0995	0.777421	0.588	0.567061	2.77	0.994866	0.292	0.95	0.999362	0.553145	0.999973	1	0.926	9.953	0.997	0.986	0.718	0.823817	-2.54	0.787	0.022231	0	17.3882	-4	0.971205	6.26043	20.4795	7.78145	28.8391	8.98281	32.9696	10.2643	35.6793	12.223	37.845	14.5787	16.5061	18.0293	19.256	22	0.416409	0.517658	0.603367	0.418824	0.617
S4050Y	4053	P	MH	0.776303	0.9777	0.837733	0.50056	0.481244	-2	26.1	26.1	0.2614	0.994238	0.619345	0.299933	0.882883	0.87921	-7.83992	-0.3632	0.860696	8.24784	0.766586	-16.782	-4.37427	NA	-4.42	0.98583	0.914226	0.732398	-4.70532	1	4.51	0.575834	144	0.878379	0.000543	0.99592	2e-06	0.180849	0.730174	0.9477	0.960961	1.094	0.937697	0.136	0.73917	2.77	0.998541	0.778	0.986	0.995997	0.56892	0.999997	1	0.979	7.868	0.998	0.991	0.852	0.850328	-5.18	0.942	0.593153	0.0001	17.3882	12	0.997933	3.79907	23.4246	6.63862	30.5305	9.06363	33.8293	11.3509	36.0346	14.5193	38.0837	17.2074	19.3705	20.9968	22.3159	40	0.527811	0.679626	0.78494	0.611886	0.904
S4050F	4053	B	-	0.781254	0.9891	0.838411	0.35667	0.274555	-2	27.1	27.1	0.060625	0.995198	0.619114	0.29557	0.976722	0.89659	-7.71719	-0.3584	0.860696	8.24784	0.761727	-16.089	-4.29659	NA	-4.42	0.98243	0.900682	0.732398	-4.70011	1	4.51	0.592965	155	0.98559	0.000547	0.9967	2e-06	0.0717235	0.723968	0.9477	0.918486	1.094	0.939512	0.318	0.628888	2.77	0.997829	0.651	0.986	0.995991	0.56892	0.999998	1	0.897	7.868	0.998	0.991	0.817	0.842064	-5.18	0.862	0.671099	0.0001	17.3882	30	0.993548	3.79907	23.4246	6.63862	30.5305	9.06363	33.8293	11.3509	36.0346	14.5193	38.0837	17.2074	19.3705	20.9968	22.3159	46	0.528108	0.631677	0.770509	0.611886	0.823
S4051L	4054	B	-	0.741759	0.6281	0.798775	0.289226	0.177677	-2	27.7	27.7	0.044825	0.991105	0.540898	0.288327	0.980129	0.77902	-5.81149	-0.3538	0.748125	6.63822	0.796763	-14.294	-4.07047	NA	-0.3	0.98243	0.897795	0.732398	-4.01615	1	4.51	0.40242	145	0.600951	0.000479	0.994301	3e-06	0.0985699	0.614021	0.4628	0.86727	-0.0194	0.548783	0.756	0.507422	2.555	0.986488	0.405	0.966	0.977308	0.651904	0.999843	1	0.934	7.868	0.993	0.977	0.796	0.783054	-4.91	0.397	0.19678	0.0005	17.3882	11	0.975611	3.7957	18.8694	4.68943	27.3043	5.14876	31.1594	6.69563	33.6859	8.37717	35.899	11.0622	13.5396	15.7002	17.4531	32	0.381939	0.461764	0.598913	0.625126	0.63
N4053H	4056	B	-	0.394314	0.7173	0.839792	0.164076	-0.00209319	1	26.2	26.2	0.2375	0.970582	0.624491	0.245214	0.782831	0.84432	-5.15004	-0.3337	0.844486	7.16452	0.788188	-11.37	-4.61951	NA	-1.73	0.98941	0.920201	0.732398	-0.88173	0.999993	4.51	0.690655	68	0.984672	0.000569	0.992201	1e-06	0.18293	0.57841	0.7092	0.907891	0.568	0.604456	0.618	0.595346	2.7	0.991593	0.548	0.969	0.988067	0.689916	0.999375	1	0.973	9.28	0.999	0.994	0.885	0.790838	-4.3	0.814	0.333236	0.0072	13.9586	-24	0.972204	5.2251	19.3544	5.62383	28.8514	7.22928	33.5214	9.0982	36.3384	10.324	38.6443	12.9685	15.1786	16.8468	18.159	62	0.571155	0.42743	0.54593	0.573169	0.835
N4053S	4056	B	-	0.565787	0.3307	0.841232	0.0594289	-0.152411	1	25.5	25.5	0.1819	0.981523	0.587919	0.164703	0.956889	0.62786	-2.90098	-0.2986	0.754322	6.32042	0.863754	-11.283	-3.38302	NA	-1.59	0.98819	0.922706	0.732398	-1.38565	0.999993	4.51	0.511253	46	0.9665	0.00056	0.989623	1e-06	0.362039	0.218691	0.6735	0.804754	0.3828	0.575296	0.718	0.452151	2.7	0.975104	0.553	0.856	0.978619	0.685296	0.999152	1	0.966	9.28	0.997	0.97	0.784	0.748078	-4.26	0.687	0.0168248	0.031	13.9586	-45	0.893105	5.2251	19.3544	5.62383	28.8514	7.22928	33.5214	9.0982	36.3384	10.324	38.6443	12.9685	15.1786	16.8468	18.159	54	0.405741	0.183767	0.196102	0.573169	0.676
N4053T	4056	B	-	0.623237	0.7518	0.841082	0.159211	-0.00908114	0	26.5	26.5	0.1724	0.973629	0.625482	0.245383	0.913124	0.73058	-5.0797	-0.3482	0.799102	7.12348	0.804199	-13.786	-4.20542	NA	-1.66	0.98941	0.916542	0.732398	-2.93716	0.999993	4.51	0.624332	65	0.929928	0.000561	0.991561	1e-06	0.492446	0.633333	0.7065	0.911279	0.5629	0.441789	0.608	0.583525	2.7	0.992214	0.574	0.953	0.975767	0.680567	0.999243	1	0.981	9.28	0.997	0.98	0.747	0.778324	-5.14	0.812	0.0553089	0.0004	13.9586	-38	0.957813	5.2251	19.3544	5.62383	28.8514	7.22928	33.5214	9.0982	36.3384	10.324	38.6443	12.9685	15.1786	16.8468	18.159	62	0.544041	0.507695	0.681159	0.616524	0.781
V4054G	4057	B	-	0.512461	0.936	0.849382	0.0988018	0.101117	-3	28.8	28.8	0.056675	0.811896	0.600234	0.35563	0.963551	0.83981	-6.38427	-0.4766	0.866008	7.25462	0.736629	-14.569	-3.82691	NA	-0.19	0.97782	0.928708	0.732398	-4.14224	0.999988	4.36	0.830977	109	0.692533	0.00057	0.968503	1.4e-05	0.206198	0.663373	0.4484	0.804672	-0.0018	0.483006	0.496	0.768764	2.6	0.99675	0.645	0.993	0.967356	0.595459	0.999973	1	0.986	7.979	0.999	0.991	0.646	0.76837	-6.16	0.667	0.492798	0	13.681	31	0.508413	6.26182	19.7801	7.40959	28.7075	8.16365	32.9319	9.6327	35.7524	10.7877	38.0315	13.4534	15.4423	17.0421	18.545	46	0.508324	0.77526	0.845718	0.68406	0.639
V4054L	4057	B	-	0.472031	0.8787	0.829313	0.00903375	-0.176373	1	26.55	26.55	0.31605	0.938124	0.497065	0.290998	0.845599	0.66415	-3.41322	-0.3514	0.693856	7.56238	0.867029	-12.553	-3.35943	NA	-0.16	0.99143	0.924948	0.732398	-1.08194	1	4.51	0.751606	32	0.81685	0.000542	0.979802	1.4e-05	0.517489	0.196252	0.4063	0.730348	-0.1609	0.175537	0.852	0.577268	1.7	0.986687	0.36	0.834	0.95895	0.738896	0.998906	1	0.9755	9.953	0.994	0.97	0.756	0.832204	-2.64	0.28	0.0342287	0.0017	17.3882	-66	0.737515	6.26182	19.7801	7.40959	28.7075	8.16365	32.9319	9.6327	35.7524	10.7877	38.0315	13.4534	15.4423	17.0421	18.545	46	0.280764	0.262553	0.294289	0.513128	0.767
V4054M	4057	B	-	0.50118	0.6585	0.820578	0.07591	-0.128737	1	27.5	27.5	0.4839	0.930137	0.560201	0.348071	0.905675	0.69304	-4.02236	-0.3605	0.733503	8.26947	0.850821	-12.807	-3.98682	NA	-0.21	0.98991	0.922706	0.732398	-0.500332	1	4.51	0.677388	21	0.755293	0.000565	0.974603	1.4e-05	0.669407	0.261304	0.487	0.789546	0.0522	0.433542	0.832	0.737794	1.9	0.990922	0.43	0.955	0.967154	0.756568	0.997395	1	0.966	9.953	0.999	0.994	0.782	0.851256	-2.64	0.36	0.322492	0.0065	17.3882	-47	0.70527	6.26182	19.7801	7.40959	28.7075	8.16365	32.9319	9.6327	35.7524	10.7877	38.0315	13.4534	15.4423	17.0421	18.545	38	0.45999	0.394053	0.436684	0.513128	0.828
E4055K	4058	B	-	0.552937	0.6003	0.810071	0.106049	-0.0854443	1	25.3	25.3	0.0119	0.931321	0.627629	0.264137	0.988113	0.76846	-4.44852	-0.3389	0.820005	4.64094	0.850903	-14.466	-4.12446	NA	-1.76	0.94215	0.713287	0.732398	-1.83057	0.998702	3.32	0.581204	56	0.923601	0.000375	0.972203	2e-06	0.399109	0.348305	0.6039	0.839195	0.3025	0.487409	0.692	0.644033	1.56	0.984116	0.573	0.897	0.972808	0.712155	0.999878	1	0.9	8.098	0.894	0.437	0.889	0.830773	-3.19	0.69	0.0655167	0.0098	11.8436	19	0.934787	8.7218	18.5067	8.80056	27.5037	9.2124	32.1749	9.46959	35.1202	10.3991	37.4672	12.5496	14.5253	16.1505	17.4159	30	0.223245	0.521555	0.442887	0.425689	0.825
E4055V	4058	B	-	0.555411	0.7191	0.810862	0.20212	0.0525555	-2	29.3	29.3	0.044875	0.993473	0.626048	0.206189	0.950213	0.78209	-6.69422	-0.3301	0.870432	5.27093	0.819208	-14.565	-4.79117	NA	-1.85	0.92896	0.728632	0.732398	-4.82517	0.914078	3.34	0.530114	121	0.836892	0.000474	0.832017	2e-06	0.503958	0.555696	0.7171	0.892434	0.4564	0.833471	0.562	0.670209	2.455	0.993791	0.605	0.957	0.988945	0.721738	0.999686	1	0.95	7.404	0.999	0.915	0.865	0.760908	-5.39	0.773	0.380081	0.0001	9.3326	9	0.985469	8.7218	18.5067	8.80056	27.5037	9.2124	32.1749	9.46959	35.1202	10.3991	37.4672	12.5496	14.5253	16.1505	17.4159	36	0.309758	0.551176	0.587083	0.559871	0.852
M4056L	4059	B	-	0.647726	0.2458	0.804953	0.00527938	-0.230193	2	22.25	22.25	0.0013	0.90753	0.469032	0.107096	0.888392	0.53963	-1.14053	-0.2769	0.438276	2.06636	0.933077	-6.477	-2.26776	NA	0.1	0.97506	0.904909	0.732398	-0.546832	0.943746	4.36	0.43327	15	0.685734	0.000486	0.928207	0	0.299444	0.018957	0.1004	0.413267	-1.0358	0.217476	0.97	0.533545	1.37	0.835201	0.451	0.641	0.755263	0.772438	0.98285	1	0.982	7.445	0.02	0.007	0.602	0.835227	-2.16	0.232	0.039975	0.2898	9.9576	-71	0.698447	10.128	18.7779	10.3261	27.9206	10.4351	33.117	10.7579	36.4629	11.891	38.8803	13.5079	15.2203	16.5276	17.7426	30	0.092183	0.2287	0.242085	0.392838	0.709
M4056V	4059	B	-	0.652473	0.3956	0.802931	0.0685696	-0.139281	1	23.4	23.4	0.0201	0.948501	0.554676	0.183565	0.909748	0.73982	-5.45656	-0.342	0.684427	4.56556	0.864992	-13.242	-2.61731	NA	0.04	0.97573	0.924201	0.732398	-0.845661	0.943746	4.36	0.546855	21	0.93935	0.000546	0.951905	0	0.426991	0.091053	0.211	0.639949	-0.6007	0.385489	0.832	0.582423	2.47	0.953467	0.432	0.879	0.863796	0.732046	0.998358	1	0.967	7.445	0.66	0.107	0.852	0.79551	-3.23	0.326	0.134382	0.0157	9.9576	-64	0.773451	10.128	18.7779	10.3261	27.9206	10.4351	33.117	10.7579	36.4629	11.891	38.8803	13.5079	15.2203	16.5276	17.7426	49	0.276366	0.466664	0.398642	0.436504	0.746
I4057F	4060	B	-	0.522645	0.958	0.835332	0.0898694	0.0728427	0	28.7	28.7	0.1732	0.938909	0.619358	0.314667	0.893857	0.85056	-7.82551	-0.3835	0.832231	8.82911	0.799305	-17.214	-3.35287	NA	-0.27	0.98369	0.925454	0.732398	-3.83409	0.999988	4.36	0.782151	21	0.751025	0.000574	0.991101	2e-06	0.289377	0.500937	0.5026	0.870111	0.1345	0.569591	0.546	0.90374	2.77	0.99494	0.565	0.979	0.933862	0.577839	0.999891	1	0.98	9.28	0.998	0.986	0.813	0.893996	-3.52	0.602	0.305729	0.0004	13.681	-37	0.808326	10.5402	20.6411	11.2387	29.9207	11.9878	34.8192	12.4811	37.9161	13.8416	40.3314	15.543	16.9449	18.3823	19.52	67	0.462674	0.670242	0.735717	0.517631	0.728
L4058F	4061	B	-	0.651593	0.8941	0.83133	0.0388814	-0.181926	0	25.4	25.4	0.0197	0.962201	0.549005	0.287503	0.96585	0.8499	-5.48914	-0.3528	0.857967	6.25512	0.783515	-15.161	-4.20765	NA	-0.27	0.8804	0.418313	0.732398	-2.7637	0.91292	4.36	0.480743	22	0.459854	0.000426	0.960204	0.00146	0.0913934	0.198909	0.4181	0.659908	-0.1918	0.496583	0.84	0.637257	2.745	0.97278	0.484	0.855	0.947213	0.711923	0.999708	0.969	0.215	2.213	0.999	0.994	0.734	0.875233	-3.39	0.322	0.202407	0.0038	8.5128	-63	0.838401	11.8614	20.7102	12.0464	29.5043	12.5108	34.1097	12.8939	37.0859	14.1257	39.4832	15.5846	16.7215	18.3026	19.5841	48	0.349886	0.399319	0.3788	0.507575	0.615
K4059R	4062	B	-	0.648675	0.152	0.813992	-0.0125628	-0.255822	2	25.6	25.6	0.0072	0.978486	0.504427	0.144538	0.979782	0.58041	-1.90762	-0.2559	0.709713	6.0861	0.893033	-10.613	-3.56862	NA	-0.27	0.98359	0.930221	0.732398	-0.579116	0.999988	4.36	0.201493	26	0.839546	0.000381	0.979102	1e-06	0.249176	0.051754	0.3543	0.629522	-0.3579	0.453802	0.942	0.465893	1.39	0.951851	0.434	0.82	0.948346	0.777211	0.971541	1	0.987	9.28	0.997	0.98	0.614	0.793529	-2.64	0.374	0.0206173	0.0972	13.681	-64	0.824829	9.55342	19.9445	12.0715	28.4526	12.9624	33.4952	13.6197	37.0248	14.8297	39.4856	15.67	16.8468	18.0089	18.9732	25	0.144679	0.290586	0.349505	0.329187	0.709
F4060I	4063	B	-	0.694883	0.992	0.831625	0.127921	-0.0540266	0	29.1	29.1	0.2084	0.970559	0.579795	0.327368	0.950566	0.92422	-7.07358	-0.393	0.763003	7.73539	0.783805	-15.107	-2.89604	NA	-0.07	0.97667	0.923769	0.732398	-3.60621	0.999988	4.36	0.579706	21	0.682318	0.000554	0.982702	1e-06	0.259232	0.466605	0.4349	0.857705	-0.0441	0.574222	0.738	0.79884	2.7	0.992692	0.445	0.988	0.94273	0.572926	0.999855	1	0.976	7.979	0.993	0.977	0.834	0.896195	-5.09	0.504	0.0742226	0.0003	13.681	-28	0.931439	12.8408	21.1416	13.978	29.7453	14.6758	35.0827	15.3351	38.6225	16.4835	41.0165	17.4486	18.3651	19.3942	20.224	60	0.45565	0.653318	0.717925	0.51466	0.834
F4060L	4063	B	-	0.673449	0.9995	0.839	0.0527684	-0.161978	0	26.4333	26.4333	0.152	0.990195	0.577013	0.308726	0.98546	0.88641	-7.81208	-0.3552	0.856569	6.65529	0.842097	-12.686	-2.69502	NA	-0.02	0.926773	0.638052	0.732398	-3.61483	0.406739	4.36	0.370163	22	0.666079	0.000438	0.90371	1e-06	0.185311	0.3484	0.409767	0.825009	-0.159533	0.602393	0.794	0.669206	2.7	0.990489	0.461	0.953667	0.939947	0.572926	0.999892	0.998667	0.858	3.121	0.982	0.952	0.683	0.908051	-5.09	0.420333	0.015586	0.0008	10.2355	-16	0.962808	12.8408	21.1416	13.978	29.7453	14.6758	35.0827	15.3351	38.6225	16.4835	41.0165	17.4486	18.3651	19.3942	20.224	67	0.353659	0.656693	0.699127	0.51466	0.814
F4061L	4064	B	-	0.56618	0.9944	0.841314	0.171422	0.0084588	0	15.602	15.602	0.3755	0.98834	0.646155	0.202915	0.917036	0.87568	-5.45589	-0.3532	0.827887	3.15846	0.855136	-12.79	-2.55047	NA	-1.41	0.39779	0.457285	0.732398	-3.33648	0.934412	-3.85333	0.441775	22	0.858214	0.000521	0.929307	1e-06	0.204284	0.523933	0.6374	0.86628	0.415233	0.728988	0.52	0.669206	2.745	0.995832	0.488	0.912667	0.890964	0.695274	0.999984	0.333333	0.364667	0.915	0.989333	0.966667	0.676	0.886094	-5.28	0.650667	0.00387138	0.001	15.2365	-21	0.979262	14.8931	22.8984	15.4555	31.5588	16.2222	36.2907	16.7833	39.4849	17.4894	41.877	18.5475	19.3217	20.6909	21.7712	62	0.316177	0.653793	0.692533	0.533506	0.881
F4061V	4064	B	-	0.585716	0.947	0.839797	0.294572	0.185356	-1	28.9	28.9	0.2149	0.969859	0.643126	0.222141	0.952975	0.91947	-5.35708	-0.3854	0.874208	8.06144	0.793875	-16.136	-3.15018	NA	-1.56	0.97782	0.928674	0.732398	-1.55858	0.999988	4.36	0.534371	50	0.901502	0.000581	0.983702	1e-06	0.288542	0.768557	0.7214	0.915058	0.6102	0.782685	0.434	0.752203	2.745	0.997762	0.527	0.976	0.990388	0.557894	0.999992	1	0.954	7.979	0.993	0.968	0.829	0.865311	-6.16	0.885	0.0313463	0.0034	13.681	-6	0.983132	14.8931	22.8984	15.4555	31.5588	16.2222	36.2907	16.7833	39.4849	17.4894	41.877	18.5475	19.3217	20.6909	21.7712	69	0.521521	0.687242	0.764926	0.577923	0.82
D4062H	4065	B	-	0.816257	0.9108	0.829551	0.110542	-0.078991	-1	30	30	0.2024	0.997499	0.62205	0.259172	0.916935	0.87018	-6.9313	-0.3559	0.790065	10.3474	0.76974	-15.147	-4.746	NA	-0.36	0.98886	0.929561	0.732398	-2.90007	1	4.36	0.647247	81	0.596186	0.000561	0.992867	1e-06	0.190018	0.599833	0.526	0.902726	0.2002	0.389345	0.75	0.678972	2.595	0.991656	0.47	0.989	0.990431	0.667156	0.999814	1	0.974	9.953	1	0.998	0.911	0.867524	-5.96	0.553	0.295481	0.0003	17.0495	44	0.971713	13.548	22.9006	16.1058	30.9558	17.0546	35.6291	17.6469	38.8937	18.17	41.2556	18.7846	19.6289	20.8826	21.897	41	0.488431	0.687913	0.79639	0.517336	0.746
D4062N	4065	B	-	0.670338	0.5208	0.832322	-0.186437	-0.324053	1	26	26	0.0071	0.721911	0.576684	0.222808	0.994086	0.76642	-2.9699	-0.2454	0.781277	9.08799	0.893499	-11.552	-3.89971	NA	-0.3	0.9861	0.92619	0.732398	-0.681967	1	4.36	0.498991	23	0.670363	0.000512	0.976302	1e-06	0.189449	0.205551	0.4894	0.759653	0.0036	0.43573	0.824	0.559285	1.355	0.969787	0.44	0.939	0.983112	0.754326	0.996698	1	0.94	9.953	1	0.99	0.904	0.855862	-4.2	0.425	0.0162792	0.0175	17.0495	25	0.32897	13.548	22.9006	16.1058	30.9558	17.0546	35.6291	17.6469	38.8937	18.17	41.2556	18.7846	19.6289	20.8826	21.897	22	0.380191	0.46947	0.536595	0.42783	0.649
M4063I	4066	B	-	0.595236	0.9657	0.837511	0.0413869	-0.178327	1	24.8	24.8	0.0124	0.978276	0.497714	0.155783	0.933275	0.80827	-1.44472	-0.3149	0.743329	7.40532	0.891004	-11.363	-2.60117	NA	-0.06	0.987603	0.916911	0.732398	-0.721591	1	4.36	0.742251	10	0.688611	0.000402	0.979602	0	0.359469	0.0974743	0.3709	0.716641	-0.3223	0.380241	0.844667	0.634043	1.5	0.982661	0.522	0.844	0.92429	0.763725	0.998152	1	0.986667	9.953	0.936	0.885	0.797	0.799511	-3.52	0.378333	0.104921	0.1213	17.0495	-68	0.8123	13.1761	22.3923	16.1044	29.593	17.3939	34.9228	18.2381	38.2216	18.7785	40.7026	19.2515	20.1472	20.9727	21.6213	38	0.368757	0.419076	0.4767	0.413045	0.732
M4063T	4066	B	-	0.581145	0.8991	0.843959	0.0444041	-0.0771389	-1	26.2	26.2	0.2676	0.750942	0.55976	0.2026	0.852647	0.87162	-4.07404	-0.3009	0.869709	7.07936	0.788847	-11.42	-2.73415	NA	-0.15	0.97352	0.913677	0.732398	-1.75337	0.999988	4.36	0.850565	81	0.838343	0.000532	0.929907	0	0.266534	0.426939	0.4043	0.857888	-0.137	0.361676	0.73	0.660468	2.65	0.99016	0.569	0.991	0.936651	0.714339	0.9997	1	0.738	7.979	0.973	0.885	0.969	0.866554	-5.28	0.533	0.0502781	0.0104	13.681	-37	0.551361	13.1761	22.3923	16.1044	29.593	17.3939	34.9228	18.2381	38.2216	18.7785	40.7026	19.2515	20.1472	20.9727	21.6213	62	0.41933	0.855864	0.884821	0.502172	0.8
M4063V	4066	B	-	0.591043	0.4904	0.840697	-0.0492306	-0.104893	1	25.4	25.4	0.1794	0.67734	0.593257	0.202501	0.92453	0.79138	-6.75903	-0.3469	0.860301	7.61932	0.85439	-13.62	-2.54829	NA	-0.02	0.98359	0.928674	0.732398	-2.87374	0.999988	4.36	0.728021	21	0.876111	0.00051	0.987201	0	0.981702	0.417663	0.4328	0.628211	-0.043	0.272684	0.728	0.582423	2.65	0.989273	NA	0.959	0.927259	0.641889	0.999711	1	0.962	9.28	0.865	0.824	0.852	0.757578	-3.52	0.487	0.106791	0.0014	13.681	-61	0.293928	13.1761	22.3923	16.1044	29.593	17.3939	34.9228	18.2381	38.2216	18.7785	40.7026	19.2515	20.1472	20.9727	21.6213	65	0.287667	0.721283	0.62126	0.413045	0.722
F4064L	4067	B	-	0.631404	0.9995	0.833109	0.0575617	-0.155093	0	26.4667	26.4667	0.1428	0.99554	0.58997	0.320638	0.984014	0.77013	-7.98894	-0.3532	0.848776	6.51593	0.803757	-14.51	-2.5856	NA	0.27	0.94928	0.743702	0.732398	-4.01669	0.491148	3.66	0.560474	22	0.628922	0.00051	0.998857	1e-06	0.247838	0.259047	0.3774	0.824173	-0.255067	0.552483	0.787333	0.669206	2.79	0.986565	0.465	0.959333	0.904071	0	0.999994	1	0.936333	4.91633	0.982	0.952	0.683	0.903844	-5.28	0.406333	0.00649401	0	9.3558	-19	0.951663	16.7408	24.1255	18.7002	31.7121	19.3898	36.8235	20	39.9988	20.392	42.4082	20.8237	21.8508	22.6885	23.4068	59	0.379072	0.770018	0.863077	0.501778	0.711
F4064V	4067	B	-	0.638288	0.9956	0.831598	0.207504	0.0602882	-1	28.4	28.4	0.2707	0.977673	0.612621	0.310201	0.952031	0.84105	-8.31748	-0.3176	0.878186	8.14571	0.769244	-16.026	-3.33853	NA	-0.16	0.97782	0.932261	0.732398	-4.04153	0.999988	4.36	0.594356	50	0.760974	0.000563	0.998792	1e-06	0.300745	0.610176	0.4557	0.892765	0.0298	0.543788	0.608	0.752203	2.79	0.994219	0.458	0.99	0.955981	0	0.999996	1	0.991	7.979	0.993	0.968	0.811	0.884188	-6.16	0.582	0.0611396	0	13.681	-9	0.95616	16.7408	24.1255	18.7002	31.7121	19.3898	36.8235	20	39.9988	20.392	42.4082	20.8237	21.8508	22.6885	23.4068	63	0.498702	0.759472	0.868413	0.54665	0.759
K4066Q	4069	B	-	0.630819	0.7351	0.819172	0.0870877	-0.112681	1	27.8	27.8	0.3525	0.959731	0.612109	0.285566	0.944382	0.84424	-7.87842	-0.3196	0.791643	8.87914	0.793049	-13.896	-3.74437	NA	-0.18	0.98513	0.920535	0.732398	-3.90123	0.999988	4.36	0.390146	53	0.85884	0.000509	0.993501	1e-06	0.250975	0.381194	0.4589	0.844239	0.0354	0.536536	0.814	0.614878	2.72	0.989287	0.467	0.952	0.980933	0.585243	0.999973	1	0.953	9.28	0.999	0.991	0.831	0.80867	-3.52	0.541	0.0604018	0.0005	13.681	-57	0.912338	17.42	25.3462	17.5594	32.0574	18.9099	36.616	20.3489	39.661	21.364	42.0566	22.1441	23.1042	24.0155	24.7501	33	0.409344	0.581361	0.721368	0.351187	0.667
L4067V	4070	B	-	0.590428	0.7496	0.834036	0.0431169	-0.175842	1	24.7	24.7	0.0116	0.986727	0.630821	0.286623	0.963356	0.63392	-6.48981	-0.3278	0.84521	7.27018	0.825499	-14.557	-3.90807	NA	-0.54	0.94882	0.706601	0.732398	-3.41068	0.993861	4.36	0.461171	32	0.748902	0.000402	0.979435	4.3e-05	0.344278	0.299412	0.518	0.675301	0.0774	0.531974	0.814	0.61365	2.77	0.97884	0.411	0.806	0.959286	0.620981	0.999417	1	0.639	3.214	0.997	0.978	0.869	0.815673	-2.64	0.447	0.022196	0.0006	9.1372	-77	0.839786	19.5831	26.2257	19.7045	32.4777	20.4554	36.7023	21.8183	39.7362	22.8593	42.2382	23.6457	24.4506	25.1163	25.6985	61	0.225847	0.217201	0.301066	0.426988	0.606
K4068R	4071	B	-	0.574237	0.1244	0.822239	-0.219069	-0.122832	2	29.2	29.2	0.2441	0.179407	0.539348	0.2276	0.978452	0.66173	-3.09598	-0.175	0.794988	5.39116	0.856841	-7.903	-3.72482	NA	-1.58	0.94644	0.729023	0.732398	-0.253098	0.999988	4.36	0.290446	26	0.874656	0.000426	0.945505	1e-06	0.980257	0.074753	0.6166	0.0439118	0.2798	0.400458	0.868	0.466614	1.955	0.977168	NA	0.871	0.989338	0.743641	0.994775	1	0.972	9.28	0.997	0.98	0.614	0.748163	-2.47	0.493	0.2048	0.0297	13.681	-60	0.00609141	17.3818	28.1434	19.736	34.8639	21.7241	39.1875	22.843	42.1906	23.8207	44.5059	24.6335	25.7806	26.6992	27.4979	52	0.133564	0.255988	0.280802	0.345218	0.605
I4070M	4073	B	-	0.455321	0.4008	0.820241	-0.137391	-0.327472	1	8.96	8.96	0.0008	0.250605	0.484086	0.236923	0.818534	0.17849	-1.47594	-0.2561	0.425768	1.07851	0.885414	-11.651	-4.06434	NA	-0.2	0.13133	0.184144	0.732398	-0.774344	0.00670198	-1.72	0.180273	10	0.398404	0.000137	0.946705	2e-06	0.893218	0.104243	0.1675	0.5554	-0.791	0.21639	0.79	0.654779	1.15	0.905099	NA	0.521	0.693234	0.727384	0.988398	0	0.014	-2.811	0.949	0.343	0.806	0.581963	-1.11	0.231	0.23816	0.0039	4.0041	-68	0.182338	17.9786	28.9711	20.6719	34.459	22.0043	38.066	23.7609	40.8471	25.0826	43.2663	26.1878	26.9852	27.7927	28.4233	35	0.043457	0.185997	0.236763	0.34424	0.633
I4070V	4073	B	-	0.437423	0.2508	0.825194	-0.0705454	-0.33911	3	22.5	22.5	0.0011	0.625018	0.481123	0.156596	0.972223	0.09043	-1.77059	-0.2106	0.37132	2.35207	0.931817	-10.006	-3.25016	NA	-0.12	0.88107	0.540131	0.732398	-0.321222	0.092705	4.36	0.0657659	29	0.604165	0.000156	0.943106	2e-06	0.373952	0.029245	0.1372	0.280075	-0.75	0.260969	0.94	0.483627	0.6	0.864471	0.346	0.497	0.832923	0.739895	0.938728	1	0.144	1.802	0.172	0.041	0.54	0.536293	-0.81	0.056	0.00968486	0.006	9.9576	-77	0.439976	17.9786	28.9711	20.6719	34.459	22.0043	38.066	23.7609	40.8471	25.0826	43.2663	26.1878	26.9852	27.7927	28.4233	27	0.020704	0.0856174	0.0856968	0.268059	0.525
G4072A	4075	B	-	0.439416	0.1005	0.786245	-0.0315362	-0.283076	0	16.88	16.88	0.0004	0.357299	0.462132	0.0583185	0.931837	0.07996	2.08499	-0.1395	0.291072	1.68572	0.933528	-4.85	-3.89824	NA	-0.52	0.77614	0.313327	0.732398	0.210254	0.793901	4.36	0.0983322	60	0.234738	0.000146	0.832417	0.000263	0.417242	0.024844	0.1492	0.152325	-0.8476	0.0827413	0.894	0.618736	0.205	0.938357	0.429	0.329	0.8802	0.773452	0.0733717	0.916	0.118	1.736	0.002	0.001	0.423	0.486926	-0.15	0.149	0.0690276	0.1909	6.9275	2	0.229561	19.4549	33.0145	24.4386	38.0182	26.3539	41.3239	28.2186	43.9035	29.3891	46.1596	30.4113	31.228	31.9281	32.5268	12	0.042009	0.0547358	0.0455012	0.390202	0.277
G4072C	4075	B	-	0.402779	0.2278	0.77937	0.111727	-0.0772883	-3	23.8	23.8	0.0137	0.670359	0.51381	0.166795	0.958488	0.22785	-3.3755	-0.3084	0.649132	4.01413	0.75091	-10.683	-5.24287	NA	-0.59	0.87355	0.52671	0.732398	-0.989295	0.278062	4.36	0.211111	159	0.381035	0.00036	0.905509	0.000263	0.281769	0.146805	0.3129	0.705449	-0.2243	0.239245	0.644	0.613995	0.895	0.988008	0.449	0.655	0.940835	0.740763	0.931629	0.995	0.161	1.473	0.98	0.533	0.663	0.517914	-2.36	0.419	0.54635	0.0056	12.0055	34	0.744226	19.4549	33.0145	24.4386	38.0182	26.3539	41.3239	28.2186	43.9035	29.3891	46.1596	30.4113	31.228	31.9281	32.5268	27	0.116457	0.0968803	0.155057	0.523391	0.619
G4072S	4075	B	-	0.415659	0.0892	0.779688	-0.156111	-0.280491	0	14.17	14.17	0.0003	0.0981408	0.37048	0.0719891	0.936381	0.08574	2.56494	-0.1542	0.283242	1.04474	0.956556	-3	-2.86653	NA	-0.52	0.86754	0.391657	0.732398	0.0979489	0.278062	4.36	0.122105	56	0.293611	0.000157	0.846915	0.000263	0.896859	0.031679	0.0979	0.101252	-0.9468	0.0507273	0.894	0.569814	-1.465	0.897131	0.343	0.338	0.783717	0.790977	0.331474	0.995	0.067	1.473	0.01	0.009	0.509	0.455723	1.02	0.303	0.0230584	1	12.0055	-6	0.0435455	19.4549	33.0145	24.4386	38.0182	26.3539	41.3239	28.2186	43.9035	29.3891	46.1596	30.4113	31.228	31.9281	32.5268	19	0.030595	0.0527392	0.0301779	0.390202	0.451
S4073F	4076	B	-	0.606212	0.9766	0.808274	0.145073	-0.0293894	-2	25.2	25.2	0.053575	0.991319	0.61832	0.314956	0.962834	0.50834	-7.37473	-0.3528	0.859773	7.82582	0.761727	-11.489	-3.67957	NA	-0.26	0.97507	0.905489	0.732398	-3.86983	1	4.36	0.548056	155	0.816637	0.00054	0.964304	3e-06	0.21485	0.584747	0.526	0.887891	0.2002	0.43322	0.722	0.630741	2.77	0.995057	0.456	0.989	0.923606	0.59079	0.99997	1	0.952	7.868	0.998	0.991	0.734	0.702172	-5.08	0.484	0.66597	0.0001	17.0495	26	0.925929	18.1555	34.0156	24.1843	39.5809	26.9507	43.4511	28.4188	46.1027	29.6411	48.2301	30.7548	31.673	32.6097	33.3609	41	0.458608	0.721547	0.788356	0.519167	0.84
E4074D	4077	B	-	0.491438	0.1221	0.78512	-0.188273	-0.508217	2	7.5545	7.5545	0.00045	0.0859925	0.33908	0.05808	0.630976	0.06176	0.63106	-0.0939	0.284667	0.244231	0.955083	-4.919	-3.72564	NA	-0.33	0.502265	0.111129	0.732398	-0.0415615	0.0048938	0.92	0.0643978	45	0.175446	5.85e-05	0.911809	0.000104	0.738267	0.018092	0.0496	0.0404567	-1.0017	0.0653553	0.935	0.517977	-0.805	0.532347	0.266	0.254	0.374613	0.757287	0.0441351	0.955	0.2005	0.053	0.001	0.002	0.397	0.670385	0.73	0.071	0.0289081	1	1.1673	-38	0.0334861	14.6513	32.8368	21.415	38.9146	24.7397	42.9747	26.4393	45.5863	27.8161	47.6621	28.8881	29.9223	31.0981	32.0634	10	0.003398	0.0326424	0.0257307	0.27585	0.221
A4075G	4078	B	-	0.49281	0.4051	0.804815	0.104634	-0.0874768	0	20.8	20.8	0.0009	0.947243	0.562622	0.217024	0.840258	0.06319	-2.85714	-0.2897	0.517464	4.49677	0.883358	-9.46	-3.90066	NA	-1.93	0.97628	0.921639	0.732398	-0.644564	0.998632	4.36	0.147289	60	0.86125	0.000459	0.873813	3e-06	0.313239	0.198023	0.5626	0.559195	0.2882	0.526138	0.772	0.601809	2.095	0.988513	0.426	0.93	0.988069	0.774496	0.883522	1	0.954	7.868	0.824	0.217	0.618	0.69881	-2.59	0.582	0.106031	0.0589	17.0495	-71	0.802912	14.9252	33.8928	22.4551	39.3938	25.7096	43.0391	27.9594	45.56	29.351	47.6574	30.5578	31.4731	32.2578	33.1278	49	0.282997	0.842615	0.93615	0.393351	0.606
F4076L	4079	B	-	0.458615	0.9991	0.840453	0.236816	0.102394	0	24.9667	24.9667	0.1491	0.979212	0.62248	0.365345	0.981167	0.50173	-7.73736	-0.3532	0.774597	6.00883	0.850002	-15.629	-3.42517	NA	-3.3	0.96103	0.829971	0.732398	-4.85737	0.901752	3.67333	0.470916	22	0.884056	0.000524	0.913409	1e-06	0.334614	0.737682	0.883533	0.890999	0.950433	0.712415	0.566	0.669206	2.79	0.997658	0.463	0.977667	0.996632	0.315365	0.999986	1	0.809667	5.97967	0.982	0.952	0.683	0.81655	-5.28	0.834	0.0440528	0.0006	12.4561	-32	0.959063	16.2001	36.1281	24.7503	41.7166	28.3594	45.1456	30.4388	47.6087	32.0005	49.6152	33.1086	33.9916	34.6969	35.3167	60	0.399759	0.897763	0.93588	0.443424	0.634
Q4077P	4080	B	-	0.434173	0.8543	0.814708	0.111106	-0.0781803	-1	22.7	22.7	0.0086	0.732616	0.537176	0.260206	0.908727	0.28333	-3.96238	-0.3341	0.698531	3.14093	0.850399	-15.842	-4.49531	NA	-0.33	0.93935	0.768893	0.732398	-1.6665	0.245217	4.36	0.508478	76	0.445757	0.000288	0.892711	0.000537	0.110431	0.094798	0.2241	0.691106	-0.4199	0.608718	0.782	0.699269	0.895	0.992554	0.479	0.67	0.947956	0.744821	0.995272	1	0.774	3.875	0.627	0.139	0.716	0.525439	-2.73	0.364	0.248927	0.0099	7.8259	-42	0.817242	13.4538	35.4361	22.9636	41.7479	26.8213	45.5979	29.2048	48.1204	30.6479	50.0921	31.6701	32.5355	33.4771	34.5426	36	0.153788	0.837351	0.805178	0.411575	0.659
Y4079H	4082	B	-	0.286271	0.8296	0.79068	0.090987	-0.10708	2	22.3	22.3	0.0009	0.965951	0.539845	0.154986	0.96014	0.20159	-2.63134	-0.356	0.721158	2.59734	0.846013	-11.143	-4.75152	NA	-1.71	0.97198	0.676647	0.732398	-0.734975	0.466273	4.36	0.581961	83	0.452018	0.000356	0.888611	7e-06	0.140728	0.114327	0.4368	0.614994	-0.2621	0.61275	0.822	0.743936	1.545	0.937315	0.44	0.678	0.916202	0.786	0.591616	1	0.978	4.186	0.06	0.03	0.668	0.761178	-3.72	0.492	0.361433	0.0653	9.4267	12	0.844351	11.0343	36.6199	21.7404	42.7051	26.2434	46.3249	29.3457	48.8367	31.3268	50.872	32.9049	34.0371	34.9237	35.854	36	0.15983	0.306948	0.293183	0.335943	0.702
Y4079N	4082	B	-	0.325544	0.8382	0.795046	0.204689	0.0562458	-2	25.1	25.1	0.0793	0.976966	0.539845	0.425923	0.861612	0.59707	-5.91944	-0.4415	0.813741	5.12277	0.725397	-13.874	-4.68677	NA	-1.71	0.98524	0.778796	0.732398	-1.07273	0.466273	4.36	0.757946	143	0.561821	0.000558	0.959904	7e-06	0.14019	0.299589	0.574	0.839167	0.167	0.743234	0.54	0.93361	2.24	0.977298	0.486	0.862	0.960308	0.742581	0.998884	1	0.854	4.186	0.986	0.674	0.704	0.758295	-6.98	0.706	0.493194	0.0064	9.4267	43	0.964663	11.0343	36.6199	21.7404	42.7051	26.2434	46.3249	29.3457	48.8367	31.3268	50.872	32.9049	34.0371	34.9237	35.854	60	0.436917	0.580938	0.597418	0.509679	0.877
V4080I	4083	B	-	0.164054	0.1171	0.796849	0.023645	-0.203812	3	18.85	18.85	0.0007	0.667145	0.516248	0.105386	0.970179	0.05209	-1.10314	-0.0958	0.32856	2.08818	0.930717	-10.537	-3.31061	NA	-1.59	0.95903	0.507446	0.732398	-0.0993814	0.999357	4.36	0.116122	29	0.90053	0.000229	0.89601	0.000845	0.500541	0.114364	0.3634	0.288152	-0.3185	0.177104	0.854	0.461931	0.69	0.891721	0.362	0.647	0.887329	0.785597	0.215655	1	0.112	4.897	0.014	0.003	0.392	0.549886	-0.35	0.335	0.0205155	0.0235	11.6683	-85	0.408771	9.37014	36.2738	20.1864	42.2891	25.1263	45.8093	28.6674	48.2879	30.8192	50.3262	32.3454	33.5531	34.6067	35.5136	35	0.058955	0.212018	0.185043	0.303734	0.322
V4080L	4083	B	-	0.183789	0.6659	0.80565	0.0010675	-0.151679	1	22.45	22.45	0.0032	0.522275	0.516248	0.232531	0.90229	0.17998	-2.60353	-0.182	0.420232	2.4982	0.863002	-10.645	-2.42499	NA	-1.59	0.981035	0.675124	0.732398	-2.11796	0.999357	4.36	0.277339	32	0.634978	0.000287	0.963754	0.000845	0.557156	0.180896	0.3425	0.440182	-0.2743	0.223885	0.783	0.563366	0.69	0.955585	0.345	0.743	0.922114	0.74056	0.920638	1	0.6205	4.897	0.3	0.039	0.565	0.707605	-1.57	0.427	0.0282557	0.003	11.6683	-77	0.365476	9.37014	36.2738	20.1864	42.2891	25.1263	45.8093	28.6674	48.2879	30.8192	50.3262	32.3454	33.5531	34.6067	35.5136	38	0.100575	0.414587	0.554876	0.384724	0.525
T4081M	4084	B	-	0.235299	0.3403	0.701378	0.0161296	0.0942602	-1	22.9	22.9	0.003525	0.208487	0.508829	0.206458	0.943198	0.1335	-3.39115	-0.2939	0.460948	4.12795	0.876525	-11.805	-4.35203	NA	-1.72	0.97846	0.789673	0.732398	-0.58466	1	4.36	0.357877	81	0.799947	0.000314	0.951205	1e-06	0.901065	0.23138	0.5451	0.85347	-0.0178	0.47643	0.22	0.599158	0.805	0.98297	0.766	0.73	0.967506	0.738225	0.76277	1	0.096	6.137	0.998	0.828	0.464	0.679003	-2.58	0.649	0.578969	0.0195	17.0495	-34	0.730827	12.0801	36.9946	22.7976	42.6606	27.0056	45.7014	29.6617	48.1112	31.4221	49.9394	32.879	34.1073	35.1301	36.0979	21	0.188629	0.217417	0.239142	0.461823	0.828
P4083A	4086	B	-	0.159034	0.4002	0.776163	-0.0582073	-0.238522	-1	17.16	17.16	0.0007	0.28439	0.53768	0.115869	0.816892	0.08458	-2.66087	-0.2651	0.509042	1.98619	0.927145	-9.397	-2.7206	NA	-1.57	0.77388	0.374932	0.732398	-0.261904	0.0505012	3.32	0.105863	27	0.390708	0.000171	0.810219	2e-06	0.961906	0.061987	0.3734	0.245181	-0.2455	0.251009	0.856	0.555411	1.39	0.927046	0.398	0.417	0.916896	0.771417	0.552495	0.977	0.194	2.7	0.316	0.203	0.385	0.734406	-1.77	0.265	0.0703994	0.56	9.0434	-19	0.123884	9.48565	33.7068	19.8348	39.9399	24.5411	43.3658	27.0275	45.6894	28.6004	47.6511	29.9597	30.9881	31.9354	32.7258	32	0.020246	0.0595717	0.0679799	0.477394	0.39
P4083H	4086	B	-	0.156292	0.5712	0.773938	0.00474681	-0.230958	-2	23.1	23.1	0.0012	0.870597	0.523525	0.174017	0.92878	0.2414	-0.478894	-0.3038	0.663022	4.09763	0.916806	-12.972	-3.24363	NA	-1.55	0.90461	0.560672	0.732398	-0.0365598	0.274961	4.36	0.13535	77	0.288322	0.000207	0.744226	2e-06	0.268952	0.132945	0.5532	0.763923	0.3028	0.485894	0.82	0.668644	0.695	0.968035	0.402	0.611	0.968002	0.780616	0.542032	0.971	0.911	2.79	0.991	0.921	0.635	0.780366	-3	0.265	0.687262	0.7077	13.9653	-9	0.843545	9.48565	33.7068	19.8348	39.9399	24.5411	43.3658	27.0275	45.6894	28.6004	47.6511	29.9597	30.9881	31.9354	32.7258	24	0.108085	0.208065	0.235299	0.522369	0.604
R4084C	4087	B	-	0.269572	0.7848	0.766194	-0.0964287	-0.0841408	-3	27	27	0.0636	0.747506	0.542407	0.176875	0.964556	0.17995	-4.68697	-0.3577	0.774246	4.75543	0.732959	-13.847	-5.43209	NA	-1.29	0.94181	0.587119	0.732398	-1.69344	0.254615	4.36	0.267343	180	0.539365	0.000412	0.989326	7e-06	0.815589	0.288641	0.5541	0.687198	0.1574	0.673962	0.712	0.835399	1.61	0.982981	NA	0.939	0.871925	0.718645	0.980451	0.781	0.285	1.508	1	0.926	0.819	0.843483	-5.17	0.474	0.640702	0.0019	13.2681	31	0.347768	5.75543	32.9471	17.6877	39.5976	22.5256	43.0461	25.5505	45.6148	27.444	47.5716	28.76	29.9345	30.8393	31.9606	53	0.142173	0.331842	0.430332	0.555419	0.655
R4084H	4087	B	-	0.331603	0.2506	0.73928	-0.0729458	-0.162262	0	27.9	27.9	0.0168	0.555654	0.542407	0.199102	0.971218	0.10843	-3.64958	-0.3186	0.685512	5.28944	0.821754	-12.498	-4.18129	NA	-1.29	0.89358	0.348997	0.732398	-0.203428	0.438995	4.36	0.165781	29	0.600202	0.000415	0.985101	7e-06	0.952037	0.123013	0.544	0.431703	0.1686	0.468226	0.798	0.718638	1.61	0.972865	0.449	0.74	0.976868	0.718645	0.951605	0.947	0.345	4.232	0.999	0.903	0.702	0.804607	-3.03	0.399	0.331714	0.0198	12.0055	-6	0.252777	5.75543	32.9471	17.6877	39.5976	22.5256	43.0461	25.5505	45.6148	27.444	47.5716	28.76	29.9345	30.8393	31.9606	35	0.184094	0.149708	0.246826	0.421287	0.546
G4085A	4088	B	-	0.395432	0.9332	0.794033	0.164388	-0.00164415	0	27.8	27.8	0.1813	0.971873	0.627355	0.349297	0.962288	0.64109	-8.05988	-0.3137	0.855571	10.047	0.821008	-10.603	-4.31834	NA	-2.07	0.99651	0.924899	0.732398	-5.06387	1	4.36	0.663825	60	0.776391	0.000532	0.949005	2e-06	0.789807	0.606243	0.7665	0.894716	0.7054	0.414747	0.65	0.619716	2.65	0.993726	0.452	0.977	0.995181	0.721017	0.999833	1	0.962	9.953	1	0.999	0.569	0.852597	-5.28	0.689	0.045872	0	17.0495	-2	0.917063	5.34353	32.8501	17.526	39.6394	22.2159	43.1975	24.8562	45.8834	26.7737	47.8735	28.217	29.2957	30.5292	31.6089	47	0.419898	0.913292	0.950299	0.433103	0.7
L4086F	4089	B	-	0.341082	0.6647	0.803373	-0.0291859	-0.2797	0	23.3	23.3	0.0011	0.841593	0.52905	0.150808	0.956877	0.1864	-1.64112	-0.2821	0.444142	3.71402	0.931055	-10.787	-3.60262	NA	-1.59	0.95346	0.574367	0.732398	-0.158756	0.037724	3.27	0.183967	22	0.553264	0.000228	0.908809	4.9e-05	0.251721	0.127443	0.5106	0.429065	-0.0629	0.460827	0.814	0.630943	1.245	0.911322	0.364	0.33	0.94864	0.770741	0.703195	0.951	0.125	2.196	0.976	0.812	0.654	0.758997	-2.23	0.4	0.255686	0.6144	12.1977	-21	0.616431	4.45832	33.0542	16.516	39.6567	21.4402	43.0734	24.2031	45.7104	26.2852	47.9548	27.8078	29.3382	30.7433	31.9886	23	0.038072	0.137713	0.121663	0.37461	0.622
S4088P	4091	B	-	0.310988	0.9665	0.82634	0.145148	-0.0292819	-1	31	31	0.2927	0.940971	0.618811	0.433918	0.981266	0.83191	-5.87418	-0.4338	0.826791	7.75743	0.790957	-11.157	-4.88997	NA	-1.39	0.99353	0.972633	0.732398	-3.44343	0.999988	4.36	0.728957	74	0.888573	0.000526	0.979002	2e-06	0.363062	0.706961	0.6569	0.896399	0.4422	0.532495	0.662	0.922824	2.505	0.994542	0.38	0.875	0.989505	0.709339	0.999884	1	0.933	7.979	0.999	0.996	0.608	0.820694	-4.06	0.762	0.354732	0.0018	13.681	-37	0.920706	9.16782	33.1404	19.1542	39.8391	22.7968	43.3277	25.0604	45.7829	26.6754	48.0686	27.8227	29.5169	30.8171	32.0381	70	0.360032	0.869976	0.837087	0.468664	0.745
K4094Q	4097	B	-	0.495974	0.9348	0.787168	-0.127056	-0.238755	1	27.8	27.8	0.0326	0.622728	0.622489	0.230293	0.914232	0.80864	-3.5044	-0.3196	0.686395	6.04636	0.798218	-10.876	-4.09559	NA	-1.25	0.99305	0.910933	0.732398	-2.10145	0.994375	4.36	0.212703	53	0.780065	0.000449	0.978002	1e-06	0.841963	0.316919	0.543	0.531439	0.1992	0.264894	0.794	0.616998	2.07	0.97419	0.316	0.811	0.989299	0.705812	0.99691	1	0.896	7.112	0.951	0.772	0.48	0.801604	-3.02	0.399	0.00818884	0.0017	13.681	-43	0.346998	15.1487	30.6526	19.8297	38.2318	21.8743	42.6565	23.1208	45.4313	24.2621	47.4984	25.6696	26.9597	28.4448	29.6177	31	0.224241	0.383507	0.533745	0.330481	0.488
A4095T	4098	B	-	0.328153	0.9661	0.843018	0.0517745	-0.163406	0	26.3	26.3	0.0076	0.9749	0.581964	0.369224	0.943491	0.6087	-6.27713	-0.3039	0.788106	3.74602	0.810015	-11.787	-4.82508	NA	-1.66	0.9769	0.935125	0.695654	-1.3241	0.96241	3.52	0.388048	58	0.791766	0.000516	0.989645	0.000211	0.519474	0.351547	0.47	0.405975	-0.1146	0.388361	0.782	0.564076	2.285	0.954251	0.289	0.803	0.979447	0.700055	0.997979	1	0.951	7.908	0.474	0.305	0.367	0.780419	-2.98	0.429	0.0922691	0.0014	11.7167	-70	0.746638	17.6855	32.3691	21.4347	40.0444	23.4713	44.2052	24.7959	47.0019	25.9505	49.1608	27.5482	28.819	30.1084	31.2879	60	0.294648	0.36616	0.341439	0.423648	0.51
A4095V	4098	B	-	0.34556	0.9613	0.84232	-0.00217869	-0.240906	0	23.7	23.7	0.000625	0.966498	0.540527	0.223115	0.93301	0.65107	-4.03745	-0.228	0.684207	1.6962	0.852521	-12.313	-3.13742	NA	-1.7	0.9627	0.915149	0.695654	-0.325678	0.999497	2.47	0.537688	64	0.63718	0.000548	0.966103	0.000211	0.580395	0.124356	0.4293	0.298824	-0.3303	0.434305	0.808	0.605256	1.935	0.920571	0.284	0.758	0.943808	0.767698	0.85565	1	0.964	7.842	0.006	0.021	0.363	0.787367	-3.1	0.309	0.0628906	0.0094	11.0162	-39	0.705421	17.6855	32.3691	21.4347	40.0444	23.4713	44.2052	24.7959	47.0019	25.9505	49.1608	27.5482	28.819	30.1084	31.2879	35	0.254686	0.289212	0.417468	0.423648	0.569
M4096V	4099	B	-	0.337414	0.6326	0.833586	0.00977587	-0.12688	1	25.4	25.4	0.1899	0.904671	0.634688	0.209673	0.929086	0.58464	-7.96201	-0.3473	0.727448	6.07102	0.879309	-8.121	-3.09449	NA	-1.27	0.98216	0.939187	0.695654	-2.98004	0.999994	3.52	0.719343	21	0.938959	0.000549	0.909809	0	0.914967	0.79252	0.6064	0.828079	0.3088	0.434273	0.674	0.583405	2.61	0.978163	0.342	0.889	0.982017	0.613152	0.999687	1	0.96	9.248	0.843	0.926	0.187	0.712142	-3.29	0.657	0.0268088	0.0006	12.2267	-52	0.774542	18.9152	33.8064	23.4739	41.0784	25.6824	45.4622	26.849	48.2257	28.1401	50.2293	29.377	30.757	31.9821	32.9482	72	0.25909	0.709596	0.687126	0.387993	0.575
D4097A	4100	B	-	0.140069	0.8918	0.794653	0.070514	-0.136488	-2	28	28	0.3448	0.988136	0.525896	0.0999085	0.947562	0.47416	-4.75179	-0.2845	0.734232	4.17235	0.841434	-11.596	-3.25653	NA	-0.95	0.98347	0.92665	0.695654	-1.87517	0.999994	3.52	0.358894	126	0.681374	0.00055	0.944805	1e-06	0.56813	0.281305	0.311	0.712407	-0.3807	0.29323	0.818	0.712895	1.39	0.978055	0.303	0.922	0.984266	0.628556	0.995628	1	0.931	9.248	0.905	0.562	0.305	0.699071	-4.11	0.555	0.0181828	0.0008	12.2267	12	0.923724	19.641	31.3553	22.9008	38.8062	24.3498	43.3669	25.2429	46.3113	26.4033	48.4109	27.3168	28.6408	29.6615	30.5665	20	0.313599	0.569471	0.62393	0.471997	0.631
D4097E	4100	B	-	0.133068	0.6093	0.79475	-0.111151	-0.356004	2	13.125	13.125	0.0023	0.395165	0.397518	0.0469054	0.887642	0.15671	1.71546	-0.1292	0.282296	0.821942	0.960151	-3.803	-2.54383	NA	-1.27	0.522905	0.284015	0.695654	-0.229494	0.473659	3.52	0.100053	45	0.321809	0.000131	0.865913	1e-06	0.865984	0.036033	0.1487	0.126625	-0.8252	0.240847	0.873	0.534566	-0.74	0.841783	0.244	0.322	0.859946	0.73664	0.569528	0.94	0.1085	0.145	0.051	0.02	0.222	0.715897	0.35	0.308	0.00715068	1	12.418	-51	0.149536	19.641	31.3553	22.9008	38.8062	24.3498	43.3669	25.2429	46.3113	26.4033	48.4109	27.3168	28.6408	29.6615	30.5665	19	0.019327	0.123216	0.22612	0.303158	0.471
S4098R	4101	B	-	0.414617	0.9752	0.795336	0.0275981	-0.198134	-1	25.2333	25.2333	0.1048	0.969228	0.571896	0.251795	0.958527	0.29977	-2.81264	-0.3622	0.671006	4.4836	0.801003	-11.532	-3.81256	NA	-1.2	0.856657	0.581982	0.695654	-1.09862	0.825054	3.52	0.435863	110	0.781425	0.000359	0.960404	0	0.343691	0.40786	0.5104	0.716312	-0.00536667	0.650741	0.767333	0.643687	1.975	0.983555	0.288	0.717667	0.972929	0.731179	0.994627	0.984667	0.250667	1.2	0.998	0.951	0.524	0.771115	-2.87	0.404333	0.0396827	0.0254	6.0151	-60	0.839255	22.2204	31.1023	23.1982	39.1443	24.0874	43.9104	24.9612	46.8748	25.9765	48.9478	27.1308	28.3285	29.3531	30.2843	34	0.173545	0.567562	0.767497	0.412965	0.562
S4098T	4101	B	-	0.322615	0.2369	0.791213	-0.0274852	-0.277257	1	25.3	25.3	0.0136	0.884598	0.544426	0.186834	0.908069	0.10747	-2.14135	-0.181	0.45873	4.31323	0.884225	-8.514	-3.72034	NA	-1.06	0.93034	0.770129	0.695654	-0.212851	0.999585	3.52	0.181425	58	0.79431	0.000428	0.846915	0	0.560152	0.134948	0.4317	0.427198	-0.0511	0.311245	0.84	0.523116	1.975	0.959371	0.268	0.49	0.954949	0.781621	0.463907	1	0.491	4.933	0.975	0.729	0.207	0.720158	-1.81	0.324	0.0120118	0.0356	12.418	-84	0.705431	22.2204	31.1023	23.1982	39.1443	24.0874	43.9104	24.9612	46.8748	25.9765	48.9478	27.1308	28.3285	29.3531	30.2843	28	0.143431	0.328271	0.564127	0.329198	0.433
Q4099H	4102	B	-	0.279758	0.8739	0.813389	-0.00436119	-0.244041	0	23.55	23.55	0.0109	0.813582	0.54652	0.0710502	0.945181	0.14797	-3.46433	-0.1365	0.671172	3.58007	0.893704	-2.481	-3.47374	NA	-1.12	0.881335	0.572645	0.695654	-0.203594	0.962446	2.46	0.774203	24	0.885799	0.000243	0.868713	4e-06	0.412901	0.285749	0.494	0.509895	-0.2454	0.538093	0.812	0.547396	1.885	0.964366	0.186	0.298	0.974018	0.751224	0.926391	1	0.507	1.878	0.996	0.995	0.278	0.674889	-1.27	0.375	0.263736	0.2714	8.8326	-79	0.555956	21.2855	28.2009	21.5221	36.5395	21.9728	41.5256	22.4331	44.5867	23.2689	46.7913	24.3233	25.4235	26.4456	27.4195	51	0.0253885	0.154621	0.256392	0.428147	0.529
S4103R	4106	B	-	0.203949	0.5984	0.78967	-0.0331534	-0.285399	-1	7.15533	7.15533	0.0026	0.87859	0.539038	0.275357	0.837448	0.26888	-6.06797	-0.2605	0.562759	0.488246	0.833092	-11.037	-4.88666	NA	-1.67	0.100853	0.175928	0.695654	-0.312949	0.84174	-2.95667	0.402198	110	0.356554	0.000152	0.927307	0.018475	0.254554	0.380225	0.398267	0.214552	-0.5462	0.498518	0.740667	0.641526	1.79	0.933308	0.265	0.391333	0.668814	0.744523	0.975064	0.163333	0.184333	-6.763	0.044	0.156	0.274	0.531832	-2.47	0.218333	0.313242	0.0006	3.89963	-51	0.441282	16.3723	28.2039	17.9755	34.9453	18.6136	38.2313	19.4712	41.2164	20.4898	43.6172	21.7555	23.7084	25.3528	26.8988	39	0.0648397	0.313198	0.498829	0.50381	0.452
G4104S	4107	B	-	0.165728	0.0759	0.78118	-0.15288	-0.27585	0	16.37	16.37	0.0004	0.0502882	0.408258	0.0936614	0.928883	0.06507	2.0356	-0.1167	0.283343	0.605869	0.939494	-4.518	-3.07283	NA	-1.11	0.18427	0.181752	0.695654	-0.00481153	0.753669	3.52	0.138753	56	0.106369	0.000268	0.876912	0.053994	0.992783	0.034888	0.1294	0.050947	-0.9511	0.19762	0.882	0.571158	-0.695	0.762517	0.29	0.187	0.64272	0.791821	0.184273	0.794	0.024	2.556	0.05	0.013	0.152	0.422656	-0.01	0.169	0.0751836	0.4925	5.7815	-36	0.0113345	15.631	26.6018	17.0982	33.9444	17.6445	37.6982	18.3178	40.7752	18.9016	43.0904	20.1508	21.808	23.7506	25.3048	25	0.034413	0.0813832	0.100623	0.425602	0.217
P4105R	4108	B	-	0.313532	0.2794	0.784866	-0.0891456	-0.1843	-2	23.1	23.1	0.0062	0.267577	0.453698	0.131965	0.882304	0.12162	-1.50216	-0.2868	0.385243	1.87523	0.870783	-11.659	-2.87044	NA	-1.14	0.93933	0.696393	0.695654	-0.772952	0.999652	3.52	0.216946	103	0.318515	0.000453	0.964603	0.004592	0.565121	0.162614	0.2894	0.390693	-0.2989	0.196892	0.824	0.608922	0	0.926262	0.286	0.542	0.945559	0.745206	0.430337	1	0.802	6.064	0.411	0.398	0.747	0.557721	-1.69	0.355	0.422572	0.0246	15.2699	-26	0.143424	15.6791	28.4144	17.5505	35.5565	19.1352	39.4456	20.1909	42.4192	20.8988	44.5806	22.3845	23.8908	25.6544	27.1624	33	0.159546	0.179363	0.290342	0.482015	0.478
E4106K	4109	B	-	0.396945	0.9825	0.831741	0.153284	-0.0175942	1	31	31	0.5646	0.989436	0.63099	0.332258	0.988614	0.62423	-7.9266	-0.3389	0.841313	7.10405	0.800988	-14.536	-4.84183	NA	-1.82	0.98409	0.935989	0.695654	-3.1882	1	3.52	0.815936	56	0.955479	0.000536	0.985868	2e-06	0.443391	0.654066	0.752	0.869763	0.6904	0.740432	0.68	0.644888	2.65	0.990868	0.366	0.897	0.98932	0.551184	0.999975	1	0.961	9.919	0.997	0.992	0.634	0.743952	-3.39	0.665	0.725979	0.0005	15.2699	13	0.974028	15.0568	28.2413	17.3544	34.9463	19.2116	38.2503	20.3048	41.094	21.1603	43.3074	22.5922	24.4075	25.7873	27.0097	43	0.341121	0.716515	0.757216	0.435131	0.757
E4106Q	4109	B	-	0.383932	0.7949	0.824522	0.0605943	-0.150737	2	28.1	28.1	0.5359	0.984231	0.631287	0.251297	0.976257	0.33266	-3.64749	-0.2894	0.780112	7.15029	0.797135	-12.842	-3.51491	NA	-1.8	0.98728	0.931047	0.695654	-1.55348	1	3.52	0.59254	29	0.820148	0.000531	0.975902	2e-06	0.744692	0.570653	0.7158	0.772949	0.6208	0.362096	0.68	0.570223	2.65	0.981665	0.22	0.849	0.991968	0.685806	0.999888	1	0.971	9.919	0.997	0.995	0.386	0.661363	-2.54	0.516	0.438254	0.0007	15.2699	-3	0.896622	15.0568	28.2413	17.3544	34.9463	19.2116	38.2503	20.3048	41.094	21.1603	43.3074	22.5922	24.4075	25.7873	27.0097	57	0.271568	0.50467	0.724221	0.391508	0.574
I4107N	4110	B	-	0.39026	0.9513	0.832703	0.137548	-0.0401984	-3	26.9	26.9	0.1968	0.984683	0.595382	0.46586	0.939182	0.38923	-6.42092	-0.3974	0.821971	4.66054	0.753056	-11.97	-6.66536	NA	-1.41	0.91879	0.615848	0.695654	-2.78232	0.999994	3.52	0.913975	149	0.887684	0.000489	0.960304	2e-06	0.186824	0.78466	0.6336	0.908962	0.3602	0.766795	0.622	1.00992	2.285	0.99042	0.461	0.943	0.943431	0.709382	0.999764	1	0.802	1.791	0.997	0.996	0.768	0.742833	-4.8	0.675	0.930679	0.0004	12.2267	7	0.984606	15.9164	26.4046	16.5997	32.9679	17.7935	36.289	18.4745	39.2547	19.0019	41.5323	20.2251	21.9855	23.6719	25.1696	55	0.294263	0.843642	0.932554	0.56556	0.911
Q4108E	4111	B	-	0.396858	0.1397	0.794214	-0.271603	-0.317397	2	15.85	15.85	0.0009	0.0472712	0.463263	0.0591676	0.947047	0.04499	0.047788	-0.1392	0.283014	1.13421	0.964722	-10.802	-2.67569	NA	-1.23	0.72524	0.270805	0.695654	-0.147468	0.734114	3.52	0.17966	29	0.459382	0.000207	0.911209	4e-06	0.996014	0.022161	0.1853	0.152567	-0.8348	0.24637	0.874	0.620415	0.145	0.710938	0.329	0.252	0.790515	0.77533	0.280152	1	0.72	2.771	0.008	0.01	0.638	0.507372	0.33	0.238	0.0685707	1	12.418	-61	0.0158002	13.4566	27.0159	16.5189	33.6876	17.7919	37.5584	18.7904	40.3725	19.5253	42.5837	20.9098	22.2882	24.1876	25.7445	14	0.011301	0.170215	0.364311	0.332027	0.645
Q4108H	4111	B	-	0.390169	0.311	0.785058	-0.078502	-0.204464	0	23	23	0.00205	0.45921	0.511371	0.184089	0.940896	0.0512	-0.629042	-0.2353	0.48472	2.98274	0.937452	-12.01	-4.80506	NA	-1.34	0.877155	0.529928	0.695654	-0.225161	0.438709	2.47	0.262034	24	0.91426	0.000188	0.894511	4e-06	0.813905	0.075718	0.3943	0.573593	-0.3581	0.337817	0.841	0.547396	0.805	0.931993	0.386	0.414	0.915694	0.751278	0.936283	1	0.6335	1.755	0.97	0.799	0.654	0.544421	-2.07	0.481	0.342949	0.2498	6.7539	-66	0.498996	13.4566	27.0159	16.5189	33.6876	17.7919	37.5584	18.7904	40.3725	19.5253	42.5837	20.9098	22.2882	24.1876	25.7445	40	0.0379635	0.161229	0.298618	0.41606	0.736
F4109L	4112	B	-	0.379604	0.9995	0.814159	0.0641141	-0.140519	0	25.8667	25.8667	0.1352	0.981249	0.581178	0.294153	0.97922	0.22842	-7.30507	-0.3516	0.813511	4.43014	0.841507	-13.011	-3.15493	NA	-1.14	0.89653	0.644596	0.695654	-2.58648	0.795602	2.79333	0.577856	22	0.85216	0.000454	0.992884	1e-06	0.45819	0.453484	0.547967	0.805286	0.0641	0.424733	0.714	0.669206	2.52	0.984239	0.428	0.920333	0.931841	0.619526	0.999596	0.996667	0.741667	2.97433	0.979	0.982	0.493	0.83418	-5.01	0.609667	0.0143549	0.0008	10.4062	-40	0.895882	10.6206	28.2151	16.5821	34.9731	18.9634	38.4407	20.4147	41.0663	21.4629	43.2643	23.0277	24.5527	25.7131	27.0867	49	0.281579	0.752877	0.868374	0.433093	0.743
F4109S	4112	B	-	0.366183	0.9995	0.812153	0.206258	0.0584994	-2	31	31	0.1216	0.998098	0.623889	0.322756	0.984945	0.3725	-7.10832	-0.4245	0.862816	6.40133	0.733668	-16.112	-3.77873	NA	-1.1	0.97001	0.94377	0.695654	-2.44898	0.999994	3.52	0.775196	155	0.786755	0.000574	0.990738	1e-06	0.288333	0.867591	0.5961	0.924115	0.2857	0.737299	0.424	1.00799	2.52	0.993327	0.599	0.982	0.964116	0.619526	0.999875	1	0.972	7.953	0.997	0.995	0.817	0.815983	-6.67	0.801	0.578835	0.0001	12.2267	7	0.992245	10.6206	28.2151	16.5821	34.9731	18.9634	38.4407	20.4147	41.0663	21.4629	43.2643	23.0277	24.5527	25.7131	27.0867	62	0.42599	0.859434	0.911891	0.52269	0.955
L4111F	4114	B	-	0.491269	0.9785	0.829853	-0.0173992	-0.093641	0	25.3	25.3	0.0269	0.856436	0.605998	0.333233	0.953214	0.23561	-6.18588	-0.3508	0.832093	5.83304	0.869648	-14.152	-3.68679	NA	-0.74	0.93164	0.698673	0.695654	-1.26882	0.999954	3.52	0.359839	22	0.676506	0.000502	0.988968	9.2e-05	0.556328	0.404898	0.5714	0.590519	0.2897	0.364582	0.788	0.622232	2.555	0.976896	0.334	0.821	0.973883	0.599852	0.999441	1	0.187	4.907	0.999	0.998	0.537	0.700986	-3.39	0.426	0.199384	0.0043	15.2699	-28	0.52825	12.6108	26.3614	16.2273	32.4936	17.8261	35.9319	18.6819	38.5735	19.7459	40.8158	20.9745	22.4046	23.9516	25.2857	59	0.321935	0.651269	0.756979	0.422285	0.474
S4112L	4115	B	-	0.45198	0.6188	0.795628	0.233643	0.097836	-2	27.8	27.8	0.02165	0.98934	0.614812	0.23557	0.990147	0.2548	-3.0392	-0.3522	0.734234	6.57425	0.846942	-13.431	-4.28796	NA	-1.27	0.97235	0.915524	0.695654	-0.727089	1	3.52	0.47724	145	0.8891	0.000526	0.948305	4e-06	0.877657	0.542608	0.6119	0.905407	0.3509	0.593709	0.21	0.507422	2.375	0.986551	0.783	0.891	0.984459	0.748372	0.994371	1	0.969	7.842	0.998	0.992	0.945	0.752275	-4.71	0.838	0.216278	0.0227	15.2699	30	0.980489	8.90774	27.9319	15.563	34.2704	18.5376	37.7656	20.1241	40.3381	21.5788	42.5668	23.0981	24.3717	25.5584	26.7587	12	0.3116	0.664112	0.758619	0.466025	0.851
C4113Y	4116	B	-	0.548251	0.9985	0.831096	0.153383	-0.017453	-2	29.3	29.3	0.5657	0.999321	0.636773	0.389752	0.947028	0.73882	-7.71506	-0.4921	0.86747	7.53736	0.744102	-14.444	-2.92558	NA	-1.19	0.98409	0.959741	0.695654	-3.85012	1	3.52	0.729875	194	0.806535	0.000577	0.999058	0	0.0946155	0.776811	0.6146	0.923402	0.3987	0.740591	0.664	0.964287	2.635	0.989614	0.457	0.985	0.980879	0	0.999996	1	0.994	9.919	0.998	0.959	0.89	0.866163	-9.31	0.671	0.512392	0	15.2699	42	0.99162	8.41532	28.5424	15.8771	34.1688	19.407	37.6769	21.3448	40.1591	23.0842	42.2809	24.5736	25.7289	26.6325	27.485	55	0.571863	0.912891	0.965634	0.501541	0.89
S4114P	4117	B	-	0.378906	0.9939	0.844995	0.0481544	-0.168606	-1	26.8	26.8	0.0031	0.967852	0.530324	0.247864	0.95827	0.24248	-3.26673	-0.3658	0.637331	3.19748	0.850867	-10.428	-4.62619	NA	-1.22	0.81015	0.667896	0.695654	-1.7623	0.880808	3.52	0.786484	74	0.852738	0.000317	0.80172	9e-06	0.156566	0.253301	0.3757	0.79838	-0.2245	0.613188	0.788	1.16034	1.39	0.984286	0.377	0.678	0.928051	0.743451	0.998416	1	0.308	1.84	0.901	0.616	0.555	0.674057	-2.57	0.49	0.4347	0.0329	9.5056	-32	0.948616	5.38537	29.851	16.1093	35.5234	20.4965	38.9491	22.6992	41.4174	24.0494	43.5735	25.4358	26.8262	27.902	28.8154	64	0.154033	0.806378	0.881061	0.457282	0.802
E4115D	4118	B	-	0.604176	0.6418	0.798626	-0.32312	-0.611152	2	22.5	22.5	0.0013	0.733068	0.424645	0.137219	0.913181	0.14466	-0.263499	-0.2826	0.663791	1.7767	0.920995	-10.117	-1.73698	NA	1.54	0.757275	0.391883	0.695654	-0.399178	0.505981	-0.751	0.282314	45	0.257728	0.00017	0.938406	2e-06	0.725704	0.027456	0.067	0.322893	-0.9746	0.069464	0.954	0.640289	1.355	0.761303	0.336	0.471	0.574161	0.778613	0.939179	0.999	0.121	0.68	0.876	0.683	0.689	0.722484	-2.51	0.089	0.0149967	0.2595	9.3044	-53	0.430335	5.75428	31.3742	16.137	36.0575	20.73	39.4961	23.6868	41.9738	25.5046	44.0267	27.0345	28.2999	29.5314	30.5339	41	0.064333	0.18371	0.314364	0.30731	0.609
E4115K	4118	B	-	0.672897	0.7264	0.796333	-0.0435348	-0.131183	1	29.9	29.9	0.0122	0.919893	0.606063	0.187798	0.985273	0.50506	-4.21864	-0.3389	0.814249	4.53787	0.886079	-9.258	-3.90639	NA	-1.2	0.97914	0.933992	0.695654	-1.18841	0.999922	2.45	0.668008	56	0.884082	0.000533	0.948305	2e-06	0.977142	0.336345	0.4431	0.82689	-0.0681	0.474375	0.762	0.753062	2.105	0.963875	0.444	0.832	0.955334	0.775861	0.973195	1	0.972	9.919	0.98	0.542	0.773	0.783214	-3.29	0.574	0.0476006	0.0472	12.7771	-13	0.743799	5.75428	31.3742	16.137	36.0575	20.73	39.4961	23.6868	41.9738	25.5046	44.0267	27.0345	28.2999	29.5314	30.5339	40	0.276346	0.635886	0.711477	0.346902	0.801
A4116V	4119	B	-	0.47763	0.7668	0.792163	-0.0237203	-0.271849	0	24.1	24.1	0.00075	0.953971	0.539873	0.204999	0.989458	0.17447	-0.706666	-0.2411	0.513367	3.93669	0.921812	-11.886	-3.10902	NA	-1.22	0.97235	0.907557	0.695654	-0.520188	1	3.52	0.245155	64	0.619224	0.000469	0.972203	3e-06	0.967415	0.11014	0.3868	0.561753	-0.4138	0.227429	0.822	0.607774	1.395	0.900972	0.358	0.506	0.942461	0.741195	0.971678	1	0.768	7.842	0.98	0.644	0.704	0.721868	-1.97	0.344	0.179715	0.202	15.2699	-63	0.644753	7.72479	31.6779	15.3238	36.1358	21.2293	39.3288	24.4357	41.8093	26.428	43.972	27.7899	28.9159	30.0149	30.9011	23	0.155946	0.169465	0.294986	0.373398	0.663
D4117G	4120	B	-	0.50246	0.9823	0.800677	0.12045	-0.0647588	-1	31	31	0.352	0.993041	0.597094	0.227207	0.961261	0.63072	-5.11256	-0.3561	0.792138	6.78186	0.838661	-16.65	-4.10924	NA	-2.02	0.98228	0.939217	0.695654	-1.36472	0.999999	3.52	0.466213	94	0.871978	0.000561	0.990738	2e-06	0.635039	0.637261	0.7234	0.891039	0.5524	0.679627	0.68	0.776677	2.275	0.984594	0.33	0.809	0.991537	0.754049	0.996813	1	0.985	9.248	0.997	0.996	0.473	0.749381	-4.97	0.703	0.112702	0.0271	12.2267	-41	0.966543	5.6974	32.7378	14.1142	37.8905	20.849	41.3328	24.5897	43.9651	26.9958	46.0653	28.6395	29.9565	30.9671	31.865	65	0.333224	0.743069	0.822031	0.453838	0.791
D4117N	4120	B	-	0.611811	0.8414	0.783121	-0.170378	-0.352061	1	25	25	0.0082	0.692384	0.516566	0.178552	0.993042	0.26957	1.09599	-0.3116	0.649656	4.18264	0.936166	-14.639	-3.98984	NA	-1.77	0.98407	0.919908	0.695654	-0.392663	1	3.52	0.187788	23	0.571184	0.000526	0.974503	2e-06	0.97382	0.232984	0.5158	0.63182	-0.2505	0.302685	0.778	0.578734	0.83	0.902932	0.294	0.649	0.975016	0.775513	0.943298	1	0.965	9.919	0.997	0.996	0.39	0.781212	-3.31	0.395	0.0199474	0.7852	15.2699	-44	0.29363	5.6974	32.7378	14.1142	37.8905	20.849	41.3328	24.5897	43.9651	26.9958	46.0653	28.6395	29.9565	30.9671	31.865	34	0.135465	0.402674	0.455751	0.366963	0.662
D4117V	4120	B	-	0.647314	0.9965	0.788902	0.0841863	0.0136023	-3	29.7	29.7	0.04325	0.849157	0.597725	0.231033	0.912759	0.80506	-5.85021	-0.392	0.828601	6.86241	0.777029	-17.933	-3.85723	NA	-1.97	0.98235	0.935973	0.695654	-3.12282	0.999999	3.52	0.542499	152	0.875556	0.00057	0.993667	2e-06	0.972191	0.868058	0.7244	0.911068	0.5702	0.539956	0.618	0.845187	2.275	0.991262	0.416	0.978	0.985094	0.709462	0.999821	1	0.964	9.248	0.999	0.998	0.79	0.739502	-6.59	0.783	0.347473	0.0003	12.2267	-14	0.823253	5.6974	32.7378	14.1142	37.8905	20.849	41.3328	24.5897	43.9651	26.9958	46.0653	28.6395	29.9565	30.9671	31.865	76	0.430563	0.801027	0.890844	0.543605	0.885
D4117Y	4120	B	-	0.673725	0.9956	0.783677	0.0919263	-0.00887663	-3	31	31	0.5516	0.962594	0.596695	0.23041	0.951829	0.80597	-5.99603	-0.3899	0.828601	7.71395	0.763395	-17.15	-4.52039	NA	-2.03	0.98627	0.919908	0.695654	-3.23201	1	3.52	0.599814	160	0.91525	0.000573	0.969003	2e-06	0.95037	0.791934	0.7389	0.913545	0.6548	0.548109	0.618	0.796113	2.275	0.991446	0.426	0.93	0.981677	0.709462	0.999906	1	0.997	9.919	1	0.999	0.607	0.783635	-6.67	0.758	0.706802	0.0008	15.2699	-3	0.946193	5.6974	32.7378	14.1142	37.8905	20.849	41.3328	24.5897	43.9651	26.9958	46.0653	28.6395	29.9565	30.9671	31.865	74	0.471745	0.867081	0.919822	0.543605	0.885
E4118A	4121	B	-	0.479033	0.937	0.773283	0.0519576	-0.163143	-1	28.7	28.7	0.0457	0.954352	0.545098	0.178488	0.913906	0.17583	-2.14404	-0.244	0.731313	5.71204	0.834138	-13.223	-4.30711	NA	-1.2	0.98358	0.919162	0.695654	-0.669866	0.999999	3.52	0.418261	107	0.730747	0.000473	0.949705	2e-06	0.669595	0.505676	0.5165	0.791018	-0.0182	0.275151	0.73	0.610542	1.21	0.948975	0.355	0.751	0.971222	0.746264	0.9719	1	0.949	9.248	0.997	0.992	0.655	0.770814	-4.78	0.659	0.017263	0.0191	12.2267	-28	0.80265	3.80564	31.9006	14.5998	37.3154	20.171	40.7747	23.1908	43.3195	25.2438	45.5048	26.9451	28.5324	29.8844	30.9856	27	0.283308	0.349372	0.46089	0.40686	0.578
E4118K	4121	B	-	0.526348	0.9334	0.77246	0.0876572	-0.111863	1	31	31	0.2248	0.983672	0.592743	0.192796	0.990121	0.37072	-1.46498	-0.3389	0.648321	7.28874	0.877145	-14.224	-4.0418	NA	-1.09	0.98409	0.935989	0.695654	-0.601204	1	3.52	0.4623	56	0.899596	0.000533	0.978002	2e-06	0.414804	0.372463	0.5911	0.755285	0.279	0.579051	0.78	0.644033	1.765	0.966123	0.415	0.794	0.976994	0.753568	0.994467	1	0.937	9.919	0.997	0.992	0.765	0.817593	-3.18	0.593	0.0375033	0.0707	15.2699	-15	0.899935	3.80564	31.9006	14.5998	37.3154	20.171	40.7747	23.1908	43.3195	25.2438	45.5048	26.9451	28.5324	29.8844	30.9856	27	0.273549	0.360681	0.502425	0.323645	0.582
N4119Y	4122	P	MH	0.523103	0.8847	0.771878	0.0950916	-0.101184	-2	28.6	28.6	0.3472	0.970074	0.584643	0.184343	0.970699	0.33394	-4.66843	-0.3603	0.788684	6.40943	0.771802	-15.486	-5.10373	NA	-1.28	0.98235	0.934037	0.695654	-2.94871	0.999999	3.52	0.39959	143	0.701695	0.000567	0.979902	1e-06	0.949397	0.632754	0.6117	0.914198	0.3095	0.345964	0.368	0.705311	2.05	0.98355	0.788	0.897	0.967574	0.705133	0.999556	1	0.982	9.248	0.997	0.959	0.738	0.741942	-6.04	0.813	0.548517	0.001	12.2267	-21	0.93505	27.9569	36.1907	29.0574	40.4558	30.328	43.3723	31.1935	45.6442	32.1198	47.5772	33.0644	33.9964	34.7727	35.4852	55	0.401881	0.849757	0.909534	0.4478	0.592
N4119I	4122	B	-	0.414944	0.9895	0.777286	0.0914897	-0.0908719	-3	28.2	28.2	0.03095	0.976465	0.584643	0.235501	0.924731	0.48556	-5.33646	-0.3699	0.789091	5.77417	0.772234	-18.043	-4.71382	NA	-1.28	0.96035	0.91195	0.695654	-2.94871	0.998849	3.52	0.389553	149	0.843688	0.000551	0.987601	1e-06	0.741809	0.605272	0.6068	0.869786	0.2998	0.439793	0.632	0.715145	2.05	0.984752	NA	0.959	0.965089	0.72967	0.998668	1	0.817	7.494	0.992	0.94	0.718	0.727127	-6.76	0.73	0.348332	0.0066	12.2267	-38	0.877506	27.9569	36.1907	29.0574	40.4558	30.328	43.3723	31.1935	45.6442	32.1198	47.5772	33.0644	33.9964	34.7727	35.4852	52	0.369788	0.883897	0.959853	0.492618	0.644
N4119K	4122	B	-	0.419486	0.9893	0.778547	-0.0812504	-0.354487	0	22.9	22.9	0.0005	0.993159	0.587719	0.19227	0.973028	0.34721	-4.30686	-0.3228	0.728456	2.29156	0.838888	-13.533	-3.49838	NA	-1.14	0.31201	0.428662	0.695654	-2.66844	0.531942	-1.23	0.327957	94	0.718704	0.000321	0.982735	1e-06	0.409797	0.198959	0.466	0.354105	-0.1882	0.375754	0.708	0.659057	2.05	0.933131	0.42	0.836	0.870152	0.733302	0.997885	0.514	0.41	-0.197	0.977	0.817	0.768	0.762002	-4.38	0.414	0.0535015	0.0097	8.3197	-69	0.765513	27.9569	36.1907	29.0574	40.4558	30.328	43.3723	31.1935	45.6442	32.1198	47.5772	33.0644	33.9964	34.7727	35.4852	25	0.241047	0.565102	0.706545	0.361317	0.471
E4120K	4123	B	-	0.581257	0.9395	0.78703	0.067792	-0.140398	1	26.2	26.2	0.022	0.942898	0.5392	0.174263	0.990006	0.29103	-2.45412	-0.2623	0.641718	5.2425	0.91469	-11.165	-3.81325	NA	-1.2	0.98409	0.933081	0.695654	-0.568516	1	3.52	0.51477	56	0.90051	0.000465	0.985721	0.001093	0.696188	0.177896	0.4488	0.783253	-0.1025	0.395937	0.782	0.995012	1.895	0.945778	0.463	0.648	0.933789	0.74023	0.993437	1	0.949	9.919	0.99	0.778	0.735	0.745449	-2.87	0.538	0.16729	0.1331	15.2699	2	0.753957	3.80869	30.4669	15.1574	37.3521	20.1919	40.7032	22.8569	43.4253	24.6034	45.4737	26.0067	27.1498	28.3263	29.3978	17	0.201988	0.335064	0.420242	0.358151	0.699
M4121T	4124	B	-	0.488258	0.9785	0.80312	0.0103336	-0.222933	-1	22.2	22.2	0.0031	0.64463	0.546884	0.0859787	0.809444	0.24522	-1.91076	-0.1994	0.660488	2.81337	0.923983	-9.498	-2.61751	NA	-1.14	0.83299	0.442199	0.695654	-0.282595	0.997924	3.52	0.286464	81	0.490854	0.000202	0.787921	0	0.99463	0.102796	0.3291	0.713449	-0.4998	0.434879	0.844	0.661332	1.545	0.963017	0.43	0.453	0.877062	0.763108	0.888783	1	0.868	1.331	0.901	0.353	0.858	0.728024	-2.55	0.45	0.0439111	0.1619	12.2267	-22	0.581736	6.79104	30.5504	16.0316	37.1743	21.0854	40.7644	23.644	43.2772	25.2195	45.345	26.647	27.7502	28.5836	29.4777	17	0.085374	0.359214	0.489038	0.416728	0.699
I4122T	4125	B	-	0.337822	0.998	0.824693	0.124422	-0.0590531	-1	27.3	27.3	0.3029	0.978273	0.573612	0.299371	0.931744	0.33302	-5.26025	-0.3196	0.66711	4.57848	0.845567	-14.77	-5.72257	NA	-1.8	0.97001	0.926941	0.695654	-1.89232	0.999999	3.52	0.469307	89	0.706874	0.000542	0.972003	2e-06	0.467648	0.568069	0.5249	0.858228	0.1339	0.706753	0.632	0.725681	2.015	0.988729	0.553	0.773	0.939694	0.718647	0.99429	1	0.922	7.953	0.901	0.534	0.819	0.712604	-3.03	0.67	0.0259846	0.002	12.2267	-27	0.92901	9.10947	29.6702	16.2615	36.3916	20.5458	40.2491	22.741	42.8756	24.1474	45.0312	25.3866	26.4843	27.5773	28.6311	42	0.28962	0.701296	0.868977	0.423931	0.703
N4123K	4126	B	-	0.357646	0.8013	0.793362	-0.0397054	-0.29481	0	22.8	22.8	0.0006	0.984939	0.54532	0.268395	0.977155	0.33444	-5.32551	-0.2058	0.74735	2.11788	0.824763	-7.898	-4.36995	NA	-1.21	0.868055	0.429453	0.695654	-1.83884	0.692261	0.0785	0.262898	94	0.304933	0.000358	0.832417	3.9e-05	0.482605	0.182761	0.3104	0.401407	-0.5375	0.481324	0.736	0.660732	2.08	0.963755	0.508	0.722	0.844289	0.741188	0.993497	0.998	0.2975	0.742	0.643	0.331	0.37	0.451067	-3.81	0.3445	0.146509	0.0012	8.8454	-66	0.833649	12.1898	28.9364	17.0449	35.1556	20.1419	38.8857	22.4458	41.5745	23.912	43.8429	24.9676	25.998	27.1052	28.0675	29	0.275296	0.516387	0.737662	0.417837	0.373
N4123S	4126	B	-	0.369303	0.1071	0.787313	-0.0836139	-0.357882	1	24.1	24.1	0.0598	0.981153	0.534539	0.147013	0.982107	0.15185	-3.01442	-0.1725	0.67857	3.27242	0.870782	-10.316	-2.36913	NA	-0.78	0.98228	0.923148	0.695654	-0.402828	0.999999	3.52	0.0993912	46	0.548346	0.000532	0.89531	3.9e-05	0.486117	0.090916	0.2908	0.356446	-0.4152	0.353705	0.82	0.452982	1.735	0.914882	0.334	0.731	0.859356	0.786467	0.481273	1	0.655	9.248	0.426	0.187	0.429	0.369213	-3	0.302	0.0213207	0.0173	12.2267	-79	0.662939	12.1898	28.9364	17.0449	35.1556	20.1419	38.8857	22.4458	41.5745	23.912	43.8429	24.9676	25.998	27.1052	28.0675	35	0.244939	0.234141	0.285597	0.374796	0.244
C4124S	4127	B	-	0.288357	0.5867	0.831383	-0.0025658	-0.241462	-1	23.1	23.1	0.00235	0.430472	0.453698	0.186969	0.939659	0.3092	-2.65855	-0.3524	0.422042	1.13423	0.867547	-2.297	-1.95557	NA	-1.14	0.51198	0.487609	0.695654	-1.58094	0.744975	0.981	0.242609	112	0.0588047	0.000388	0.907509	0.124505	0.282029	0.184125	0.1983	0.282716	-0.7368	0.434117	0.729	0.704355	0	0.882004	0.553	0.4035	0.666204	0.737874	0.932044	0.7965	0.6075	3.526	0.043	0.05	0.34	0.37663	-1.95	0.2725	0.185279	0.0002	7.925	-2	0.32198	11.9354	28.4521	16.222	34.5419	19.6609	38.1251	21.7076	40.8783	23.2007	43.1486	24.325	25.3142	26.258	27.4505	36	0.105562	0.458301	0.497213	0.47049	0.495
E4125K	4128	B	-	0.315961	0.1476	0.791015	0.0459448	-0.17178	1	23.4	23.4	0.001	0.960079	0.53295	0.162545	0.984868	0.22519	-0.919255	-0.3265	0.400715	2.75128	0.918722	-10.331	-4.15669	NA	-1.3	0.95737	0.809858	0.695654	-0.125661	0.996833	3.52	0.501081	56	0.470048	0.000476	0.905309	2e-06	0.49266	0.075937	0.2692	0.316458	-0.5161	0.489563	0.848	0.644888	0.95	0.917366	0.509	0.541	0.926184	0.79043	0.889401	1	0.357	8.041	0.826	0.276	0.454	0.658702	-1.77	0.382	0.0291503	0.3706	10.5207	-11	0.697648	11.3128	27.3319	15.2612	33.9873	18.5983	37.7809	20.4103	40.6206	21.6801	42.7995	22.7492	23.8734	24.9142	26.2001	17	0.138986	0.170598	0.342747	0.343721	0.536
E4126G	4129	B	-	0.345052	0.414	0.811204	0.104241	-0.0880408	-2	27.2	27.2	0.012	0.978778	0.539398	0.189666	0.976641	0.17803	-2.31958	-0.2694	0.688298	4.31417	0.864713	-10.693	-5.28804	NA	-2.64	0.95649	0.831011	0.695654	-0.883843	0.999999	3.52	0.707124	98	0.874468	0.000348	0.794021	2e-06	0.370284	0.377093	0.7261	0.67889	0.4997	0.743113	0.72	0.673012	1.19	0.972611	0.414	0.62	0.985011	0.76284	0.937157	1	0.973	9.248	0.945	0.821	0.674	0.515523	-3.56	0.691	0.300848	0.1358	12.2267	21	0.898043	14.1075	26.1105	15.8999	33.1359	18.5261	37.1619	20.1726	40.1465	21.2233	42.4943	22.2317	23.2984	24.1685	25.2038	41	0.166511	0.490344	0.564012	0.470271	0.632
A4128G	4131	B	-	0.446987	0.4596	0.836188	0.00597276	-0.229197	0	25.6	25.6	0.0082	0.965884	0.527421	0.26946	0.942338	0.16431	-4.04908	-0.268	0.650457	3.11882	0.835825	-11.34	-4.85819	NA	-1.26	0.90779	0.656735	0.646311	-2.04515	0.995437	3.35	0.235014	60	0.756547	0.000389	0.968603	3e-06	0.379632	0.286158	0.3478	0.566478	-0.2791	0.443623	0.768	0.578675	1.1	0.951113	0.428	0.686	0.946583	0.714292	0.983201	0.999	0.73	3.361	0.818	0.535	0.452	0.452477	-2.82	0.408	0.387483	0	10.2286	-79	0.848766	15.0451	25.2662	15.6236	31.7158	17.913	35.4199	19.213	38.2976	20.3602	40.5539	21.4321	22.2611	23.1051	24.2084	25	0.182464	0.719843	0.751094	0.446317	0.491
N4129I	4132	B	-	0.639297	0.2211	0.789472	-0.0953693	-0.19324	-3	24.3	24.3	0.001225	0.633006	0.480537	0.157106	0.91903	0.58503	-3.9936	-0.1752	0.711358	2.47207	0.81267	-11.177	-4.01323	NA	-1.22	0.94823	0.724206	0.646311	-0.782325	0.992068	2.33	0.170451	149	0.462978	0.000455	0.964104	0.207674	0.955062	0.225539	0.2285	0.414163	-0.4892	0.208212	0.784	0.714249	0.345	0.896189	NA	0.658	0.929391	0.762611	0.735422	1	0.213	5.939	0.728	0.328	0.632	0.324572	-3.96	0.326	0.571442	0.0023	8.7219	-36	0.449802	11.5271	23.0307	15.2058	30.0242	16.5177	34.0531	17.6178	37.1495	18.4339	39.4917	19.2445	19.9012	21.0462	22.0543	13	0.209853	0.564561	0.513766	0.514948	0.573
N4129S	4132	B	-	0.581199	0.0544	0.784612	-0.180554	-0.49713	1	22.2	22.2	0.0007	0.686711	0.425364	0.0801599	0.973018	0.09983	-0.400596	0.0063	0.363106	1.40845	0.919073	-6.277	-2.92118	NA	-1.09	0.93702	0.713722	0.646311	-0.0946138	0.992068	2.33	0.0524063	46	0.398066	0.000217	0.90251	0.207674	0.86062	0.062107	0.182	0.178222	-0.7793	0.0960308	0.794	0.452982	-0.345	0.557549	0.319	0.33	0.874619	0.810007	0.0595061	1	0.154	5.939	0.002	0.006	0.594	0.297677	-1.12	0.288	0.00362572	0.0871	8.7219	-82	0.308619	11.5271	23.0307	15.2058	30.0242	16.5177	34.0531	17.6178	37.1495	18.4339	39.4917	19.2445	19.9012	21.0462	22.0543	10	0.024755	0.0631693	0.0576923	0.340673	0.194
R4130C	4133	B	-	0.668805	0.8991	0.80413	0.0101186	-0.0541135	-3	29.6	29.6	0.0191	0.958023	0.616795	0.221151	0.978323	0.57738	-5.17324	-0.4185	0.830024	4.76557	0.784358	-9.641	-4.27059	NA	-1.17	0.88701	0.658478	0.646311	-1.05792	0.999899	3.35	0.683367	180	0.770526	0.000499	0.995723	2e-06	0.583513	0.807168	0.5915	0.856159	0.259	0.644293	0.622	0.787264	2.57	0.981795	0.45	0.864	0.929742	0.678675	0.999501	1	0.938	1.666	1	0.998	0.915	0.687776	-6.64	0.654	0.495467	0.0099	11.4084	42	0.879109	11.3882	22.7543	14.6668	29.0825	16.5813	33.6858	17.7323	36.9841	18.902	39.3661	19.8744	20.6728	21.3001	22.0183	26	0.233985	0.698094	0.81712	0.525801	0.691
R4130H	4133	B	-	0.629917	0.7275	0.782839	0.0673193	-0.125591	0	32	32	0.1305	0.968455	0.576152	0.325448	0.986536	0.57575	-6.43846	-0.3794	0.848953	6.34899	0.848867	-8.609	-3.93173	NA	-1.23	0.98193	0.922883	0.646311	-1.89925	1	3.35	0.543946	29	0.846882	0.000501	0.987901	2e-06	0.558549	0.460697	0.5788	0.782739	0.2155	0.494052	0.72	0.7218	2.22	0.94053	0.424	0.669	0.988151	0.733952	0.998504	1	0.979	9.919	1	0.997	0.761	0.619913	-4.1	0.689	0.341932	0.0035	14.9123	3	0.893108	11.3882	22.7543	14.6668	29.0825	16.5813	33.6858	17.7323	36.9841	18.902	39.3661	19.8744	20.6728	21.3001	22.0183	22	0.269899	0.492052	0.665104	0.392506	0.552
R4130P	4133	B	-	0.649856	0.9991	0.844288	0.0885549	0.0709544	-2	32	32	0.5464	0.903594	0.617617	0.438297	0.970207	0.74527	-6.93451	-0.5517	0.862761	7.01243	0.739747	-13.625	-5.81455	NA	-1.16	0.98558	0.96927	0.646311	-4.01049	1	3.35	0.908741	103	0.859951	0.000564	0.989181	2e-06	0.293304	0.831227	0.6135	0.875483	0.3795	0.510356	0.446	0.83158	2.57	0.990565	0.522	0.953	0.997127	0.678675	0.999984	1	0.988	9.919	0.999	0.998	0.899	0.643298	-5.75	0.805	0.848569	0.0003	14.9123	46	0.938597	11.3882	22.7543	14.6668	29.0825	16.5813	33.6858	17.7323	36.9841	18.902	39.3661	19.8744	20.6728	21.3001	22.0183	55	0.475398	0.977271	0.98438	0.480831	0.775
R4130S	4133	B	-	0.658041	0.9853	0.807282	0.0821421	-0.119785	-1	26.6	26.6	0.046	0.990342	0.616055	0.245664	0.968894	0.69661	-6.67284	-0.4102	0.748609	4.75022	0.767177	-10.789	-3.62474	NA	-1.2	0.86393	0.63059	0.646311	-2.87961	0.999899	3.35	0.770363	110	0.957648	0.000368	0.988601	2e-06	0.196673	0.803213	0.5884	0.84922	0.2537	0.632379	0.67	0.646208	2.57	0.98061	0.379	0.853	0.993732	0.678675	0.999837	1	0.706	1.666	0.997	0.995	0.815	0.607133	-4.91	0.639	0.12405	0.0029	11.4084	-1	0.977854	11.3882	22.7543	14.6668	29.0825	16.5813	33.6858	17.7323	36.9841	18.902	39.3661	19.8744	20.6728	21.3001	22.0183	38	0.263343	0.768944	0.869889	0.436164	0.668
Q4132E	4135	B	-	0.718195	0.1414	0.828343	-0.103243	-0.386078	2	23	23	0.0008	0.625016	0.543991	0.0772604	0.929506	0.58665	-5.02496	-0.16	0.3567	1.83888	0.922002	-14.043	-3.18244	NA	-1.14	0.93705	0.825722	0.646311	-0.099703	0.999865	2.27	0.617009	29	0.578473	0.00041	0.864413	4e-06	0.943409	0.122545	0.3186	0.206169	-0.5296	0.0727176	0.806	0.620415	1.5	0.802228	0.332	0.482	0.848982	0.775681	0.581435	1	0.873	6.214	0	0.001	0.433	0.409478	-0.74	0.286	0.0913792	0.0191	12.021	-76	0.226284	8.00072	21.6583	12.8429	27.7167	14.5034	31.8969	16.2147	35.1187	17.4759	37.6584	18.4717	19.2727	20.1757	20.9093	15	0.026868	0.274783	0.272742	0.315435	0.291
E4133G	4136	B	-	0.727244	0.2451	0.807896	-0.0283017	-0.0969019	-2	27.5	27.5	0.0082	0.39116	0.545566	0.131377	0.967453	0.6097	-1.59936	-0.3317	0.776094	5.55308	0.822514	-14.359	-3.60156	NA	-1.16	0.97931	0.935736	0.646311	-1.05273	0.999999	3.35	0.736268	98	0.879057	0.000516	0.927907	2e-06	0.940809	0.728491	0.5408	0.903623	0.1158	0.527971	0.636	0.673012	1.32	0.977585	NA	0.645	0.970826	0.757028	0.993437	1	0.812	9.248	0.999	0.995	0.629	0.547702	-5.79	0.881	0.266116	0.0324	11.9342	-7	0.757975	5.45034	20.0824	10.5452	26.7522	12.5615	31.5139	14.2743	35.0103	15.3192	37.6109	16.1332	17.3637	18.3059	19.253	13	0.346583	0.452089	0.44002	0.492974	0.831
P4134L	4137	B	-	0.608727	0.9755	0.821258	0.275029	0.157284	-3	28.2	28.2	0.03655	0.99684	0.62152	0.152217	0.980388	0.79411	-8.22022	-0.3762	0.864662	6.26615	0.762331	-12.081	-0.848153	NA	-4.73	0.96823	0.899503	0.646311	-3.61803	1	3.35	0.850291	98	0.954268	0.000569	0.999601	2e-06	0.14877	0.944656	0.9503	0.917582	1.0908	0.880947	0.518	0.585819	2.65	0.992053	0.451	0.885	0.949882	0.299418	0.99998	1	0.985	7.842	1	0.999	0.364	0.721065	-8.46	0.845	0.206368	0.0003	14.9123	-3	0.978475	5.61945	19.5611	9.23967	25.4251	12.1658	30.6928	14.3966	34.2854	15.842	36.9212	16.8162	17.5365	18.3164	18.9955	29	0.537855	0.658284	0.785412	0.560682	0.785
A4135P	4138	B	-	0.667848	0.9965	0.852747	0.347933	0.262005	-1	29.9	29.9	0.5239	0.990904	0.654471	0.425619	0.949085	0.77646	-7.28152	-0.4618	0.76934	7.66925	0.792765	-14.657	-3.99496	NA	-4.64	0.98556	0.960368	0.646311	-3.68173	1	3.35	0.851734	27	0.950142	0.000564	0.9953	3e-06	0.103684	0.928016	0.9594	0.921037	1.0937	0.904782	0.318	0.860866	2.675	0.996109	0.585	0.806	0.999737	0.588025	0.999997	1	0.907	9.919	0.998	0.994	0.77	0.703731	-4.23	0.894	0.679825	0.0005	14.9123	-57	0.993843	3.79929	18.4854	7.9219	24.1563	10.9045	29.3789	12.9117	33.1195	14.2908	35.8438	15.5093	16.4171	17.188	17.7969	57	0.498933	0.866713	0.883387	0.517693	0.734
R4136S	4139	P	MH	0.635771	0.7784	0.809062	0.400784	0.445579	-1	23.9	23.9	0.0067	0.548087	0.566067	0.155465	0.959413	0.278	-4.62475	-0.3369	0.634604	2.62454	0.830042	-11.328	-3.29129	NA	-4.11	0.65535	0.419605	0.646311	-1.66719	0.999	3.35	0.325567	110	0.882282	0.000457	0.962404	0.001086	0.97546	0.826681	0.7762	0.904591	0.6911	0.744791	0.132	0.645304	1.355	0.984131	0.763	0.47	0.997487	0.69858	0.991203	1	0.925	5.535	0.433	0.07	0.53	0.481235	-2.48	0.783	0.0884108	0.0003	8.9075	-24	0.883412	13.1463	19.8988	14.0177	26.169	14.5354	31.0714	15.3957	34.3726	15.9591	37.0485	16.7944	17.7323	18.4466	19.0418	40	0.230609	0.262348	0.29859	0.527516	0.625
R4136C	4139	B	-	0.680749	0.4257	0.8055	0.365671	0.287484	-3	28.7	28.7	0.0165	0.983681	0.568499	0.17344	0.970317	0.28495	-4.65758	-0.3452	0.793449	3.95439	0.725706	-11.194	-4.99044	NA	-4.21	0.82877	0.75862	0.646311	-1.67352	0.999	3.35	0.333588	180	0.767518	0.000531	0.985101	0.001086	0.460121	0.886986	0.8569	0.806389	0.8122	0.757681	0.348	0.781526	1.355	0.98911	0.445	0.762	0.965889	0.69858	0.978682	1	0.86	5.535	0.997	0.548	0.728	0.558464	-4.83	0.799	0.662109	0	8.9075	26	0.971872	13.1463	19.8988	14.0177	26.169	14.5354	31.0714	15.3957	34.3726	15.9591	37.0485	16.7944	17.7323	18.4466	19.0418	48	0.216139	0.22866	0.434701	0.615426	0.547
R4136H	4139	B	-	0.628024	0.2758	0.786064	0.178398	0.101345	0	25.3	25.3	0.0294	0.948445	0.567765	0.179356	0.978853	0.18303	-2.34094	-0.3061	0.73195	3.82752	0.789762	-11.226	-4.41453	NA	-4.18	0.72933	0.455204	0.646311	-1.59227	0.999081	3.35	0.18279	29	0.759203	0.000531	0.978677	0.001086	0.953715	0.771348	0.8145	0.456886	0.6974	0.575302	0.53	0.71406	1.355	0.975727	0.464	0.542	0.999051	0.69858	0.968986	1	0.759	6.232	0.989	0.379	0.462	0.493292	-2.86	0.696	0.393611	0.0003	4.7263	-27	0.865494	13.1463	19.8988	14.0177	26.169	14.5354	31.0714	15.3957	34.3726	15.9591	37.0485	16.7944	17.7323	18.4466	19.0418	34	0.265784	0.135259	0.222946	0.482543	0.417
D4137E	4140	B	-	0.709024	0.3104	0.80591	-0.063554	-0.238304	2	14.25	14.25	0.00025	0.171267	0.567346	0.0359276	0.918935	0.31347	-1.27908	-0.1858	0.453973	1.00484	0.917355	-5.528	-3.0945	NA	-4.2	0.7549	0.351934	0.646311	-0.0893387	0.558768	-0.686	0.362824	45	0.657285	0.000227	0.823018	1e-06	0.638826	0.0760805	0.7037	0.133835	-0.2162	0.161865	0.658	0.53376	1.345	0.840633	0.358	0.213	0.982056	0.810607	0.0107745	0.995	0.335	0.528	0.007	0.005	0.191	0.640615	-2.28	0.374	0.0764024	0.2655	2.0326	-21	0.128812	3.78632	17.4771	8.90513	24.6834	10.7554	30.4317	12.3596	34.2089	13.3761	36.9445	14.0609	14.9195	15.7672	16.5305	19	0.017962	0.0883014	0.126574	0.331883	0.143
D4137H	4140	B	-	0.708681	0.8353	0.796153	0.161219	0.162932	-1	29.6	29.6	0.3404	0.981973	0.645531	0.264021	0.884899	0.7771	-6.22291	-0.3384	0.835649	7.08306	0.76203	-13.206	-4.27008	NA	-4.63	0.98558	0.927148	0.646311	-0.658347	1	3.35	0.698173	81	0.71658	0.00058	0.970303	1e-06	0.904039	0.876723	0.9522	0.757864	1.0922	0.51646	0.522	0.685041	2.545	0.989846	0.384	0.837	0.99967	0.735308	0.993652	1	0.972	9.919	0.994	0.79	0.647	0.681834	-5.13	0.912	0.495543	0.0003	14.9123	35	0.914872	3.78632	17.4771	8.90513	24.6834	10.7554	30.4317	12.3596	34.2089	13.3761	36.9445	14.0609	14.9195	15.7672	16.5305	39	0.543401	0.64536	0.778036	0.460193	0.571
D4137N	4140	B	-	0.72937	0.3891	0.798955	-0.050469	-0.00429507	1	25.6	25.6	0.4096	0.547595	0.621296	0.246731	0.991947	0.39534	-5.01173	-0.2958	0.733665	5.01741	0.784255	-11.035	-3.5668	NA	-4.57	0.98193	0.923671	0.646311	-0.307328	1	3.35	0.579931	23	0.820324	0.00057	0.947505	1e-06	0.990461	0.72992	0.9086	0.427679	1.0243	0.666041	0.478	0.559285	2.195	0.970041	NA	0.752	0.999414	0.748819	0.983094	1	0.938	9.919	0.929	0.255	0.34	0.662794	-3.76	0.734	0.0927196	0.0156	14.9123	24	0.192282	3.78632	17.4771	8.90513	24.6834	10.7554	30.4317	12.3596	34.2089	13.3761	36.9445	14.0609	14.9195	15.7672	16.5305	32	0.348863	0.536409	0.622627	0.372936	0.46
G4139S	4142	B	-	0.757711	0.4954	0.847125	0.486518	0.461073	0	31	31	0.1572	0.994149	0.662996	0.252315	0.966202	0.7445	-4.98977	-0.3084	0.850265	8.15286	0.865021	-10.112	-3.37993	NA	-5.25	0.98193	0.93899	0.646311	-1.30035	1	3.35	0.882037	56	0.989782	0.000564	0.935506	2e-06	0.215239	0.955272	0.9718	0.944913	1.0777	0.638097	0.214	0.569814	2.715	0.996316	0.665	0.831	0.999691	0.78118	0.998228	1	0.953	9.919	1	0.998	0.769	0.767641	-5.08	0.941	0.0899278	0.0137	14.9123	-19	0.995089	5.03285	16.2028	8.86031	23.0024	10.7585	28.5012	11.9508	32.6527	12.8431	35.5912	13.6756	14.3711	14.9391	15.3997	35	0.541454	0.791221	0.879428	0.543863	0.893
N4141K	4144	B	-	0.840818	0.9782	0.842471	0.191795	0.0377236	0	21.1	21.1	0.002	0.991846	0.628355	0.216584	0.974588	0.86066	-6.98547	-0.3319	0.863943	2.76135	0.789777	-14.908	-3.3426	NA	-4.41	0.24166	0.463087	0.646311	-2.63283	0.540509	0.0445	0.9022	94	0.994629	0.000396	0.989838	1e-06	0.177194	0.892119	0.9249	0.963051	0.8934	0.883479	0.199	0.659057	2.65	0.993602	0.758	0.772	0.994192	0.616953	0.999896	0.47	0.8825	-0.188	0.997	0.989	0.768	0.805568	-4.91	0.7515	0.466442	0.0005	5.723	-14	0.995699	8.53382	16.1081	10.946	23.877	12.5583	29.5881	13.4197	33.736	13.9689	36.6354	14.4077	14.8786	15.2321	15.5304	48	0.445175	0.563074	0.75065	0.578107	0.889
V4142A	4145	B	-	0.429856	0.8081	0.822297	0.272579	0.153765	0	24.6	24.6	0.0826	0.91753	0.616283	0.245938	0.934583	0.37108	-5.92757	-0.2426	0.742675	3.47742	0.850479	-10.913	-3.85543	NA	-4.1	0.96612	0.909541	0.646311	-1.91055	0.999999	3.35	0.417053	64	0.784648	0.000558	0.978502	0.003596	0.679014	0.644516	0.8548	0.729422	0.9607	0.833207	0.51	0.692586	1.935	0.985453	0.499	0.44	0.991101	0.728308	0.996535	1	0.923	7.953	0.39	0.108	0.508	0.766368	-3.03	0.719	0.159201	0.0009	11.9342	-32	0.960674	9.76478	15.6716	11.0238	22.7038	11.6298	28.2478	12.3448	32.4553	12.8179	35.4855	13.5454	14.1208	14.6098	15.1882	66	0.335477	0.266483	0.243761	0.481418	0.749
V4142M	4145	B	-	0.508539	0.2457	0.811963	0.100637	0.00363582	1	22.9	22.9	0.0011	0.398473	0.615757	0.198168	0.909025	0.40658	-1.17465	-0.2523	0.432706	4.16083	0.887141	-9.946	-3.99685	NA	-4.06	0.81887	0.341542	0.646311	-0.204826	0.921673	3.35	0.235853	21	0.912951	0.000221	0.974903	0.003596	0.667014	0.515313	0.8539	0.709961	0.8932	0.716275	0.594	0.584429	0.895	0.979859	0.372	0.123	0.992768	0.775533	0.820671	1	0.575	3.859	0.968	0.325	0.659	0.775447	-1.6	0.552	0.307851	0.215	6.2128	-45	0.689938	9.76478	15.6716	11.0238	22.7038	11.6298	28.2478	12.3448	32.4553	12.8179	35.4855	13.5454	14.1208	14.6098	15.1882	27	0.069384	0.0981608	0.0876851	0.436742	0.693
A4143V	4146	B	-	0.698108	0.6952	0.84195	-0.0205926	0.12353	0	26.7	26.7	0.009175	0.544453	0.61437	0.161324	0.98626	0.55179	-3.96093	-0.3081	0.782993	5.95704	0.851828	-12.368	-3.78456	NA	-4.38	0.94785	0.786942	0.646311	-1.10966	1	3.35	0.58452	64	0.986999	0.000563	0.960304	3e-06	0.999965	0.858163	0.9399	0.72407	1.0812	0.846332	0.488	0.571197	2.69	0.994889	0.477	0.573	0.997575	0.759558	0.991845	1	0.698	6.09	0.999	0.98	0.705	0.755957	-3.25	0.838	0.108106	0.0106	14.9123	-37	0.426336	10.4006	15.8747	12.3739	23.33	13.0804	28.9855	13.5971	32.9968	13.937	36.0059	14.2735	14.5805	14.8551	15.1471	53	0.396231	0.587129	0.569867	0.505827	0.746
L4146P	4149	B	-	0.956846	0.9996	0.854003	0.53724	0.533931	-3	31	31	0.2296	0.984652	0.664482	0.490764	0.945368	0.88075	-7.30119	-0.5027	0.872951	6.90452	0.755898	-14.591	-6.60354	NA	-5.34	0.96564	0.969202	0.695654	-4.67666	0.999999	3.35	0.930113	98	0.991902	0.000579	0.998712	3.1e-05	0.0704055	0.972543	0.9748	0.968158	1.0809	0.957068	0.142	1.18673	2.725	0.995524	0.762	0.908	0.966739	0.553858	0.999995	1	0.958	7.953	0.998	0.995	0.919	0.842877	-5.92	0.96	0.934518	0.0001	11.9342	36	0.998371	12.1707	16.4098	12.3541	23.4772	12.5002	28.9682	13.1657	32.8789	13.8271	36.0187	14.5333	15.0562	15.5083	15.906	75	0.60111	0.915997	0.96119	0.627224	0.936
T4147S	4150	B	-	0.98128	0.7266	0.839641	0.113363	0.0379118	1	25.6	25.6	0.27375	0.792834	0.661664	0.24688	0.893377	0.29192	-6.60649	-0.2766	0.847656	6.92427	0.827136	-10.26	-2.9646	NA	-5.15	0.972725	0.883834	0.695654	-2.67536	0.999999	3.35	0.417558	58	0.819607	0.000534	0.767723	1e-06	0.746901	0.889139	0.96995	0.73162	1.0841	0.717175	0.543	0.512659	2.705	0.979971	0.458	0.536	0.998873	0.625774	0.99961	1	0.837	7.6785	0.993	0.956	0.327	0.611443	-3.39	0.859	0.0201152	0.0005	13.4232	-70	0.727692	15.3514	17.3214	15.5069	24.8321	15.5808	30.224	15.6179	34.0693	15.7901	37.1512	15.9305	16.1755	16.476	16.8679	40	0.327979	0.589156	0.611612	0.346939	0.493
N4148S	4151	B	-	0.909357	0.3044	0.850327	0.120165	-0.0651684	1	26.4	26.4	0.033	0.990212	0.642248	0.113351	0.977156	0.59583	-3.80052	-0.2897	0.784439	6.6084	0.864485	-12.68	-2.79344	NA	-5.3	0.97894	0.930282	0.695654	-1.85236	0.999999	3.35	0.482184	46	0.881019	0.000512	0.984801	1e-06	0.252493	0.811704	0.9703	0.840405	1.0808	0.797733	0.508	0.452151	2.36	0.922519	0.579	0.526	0.999103	0.705494	0.999267	1	0.931	9.248	0.993	0.956	0.467	0.616141	-3.96	0.809	0.053725	0.0049	11.9342	-61	0.962106	14.4138	17.9327	15.0935	26.0283	15.3443	31.2903	15.5579	35.0631	16.0827	38.1426	16.6286	17.0365	17.3787	17.6703	47	0.267557	0.298614	0.369472	0.428084	0.566
S4150L	4153	B	-	0.933264	0.4757	0.813422	0.275947	0.158603	-2	28.5	28.5	0.059275	0.997227	0.648963	0.199696	0.988956	0.60424	-6.59738	-0.3557	0.766088	7.08481	0.75816	-14.171	-2.62088	NA	-4.79	0.96826	0.918169	0.695654	-3.56783	1	3.35	0.798044	145	0.970313	0.000551	0.994801	9e-06	0.416842	0.952239	0.9643	0.918922	1.0901	0.876156	0.522	0.512625	2.545	0.988819	0.422	0.712	0.997825	0.681702	0.999773	1	0.97	7.842	0.997	0.968	0.688	0.717623	-4.88	0.933	0.133555	0.0003	14.9123	6	0.98986	13.2823	18.9692	13.552	25.578	13.8571	30.4574	15.2478	34.1962	16.1514	37.2995	16.9028	17.4803	18.0046	18.4978	47	0.469844	0.650567	0.783601	0.4563	0.86
S4150W	4153	B	-	0.964723	0.8526	0.809382	0.150451	0.215004	-3	29.4	29.4	0.4706	0.985037	0.649117	0.215266	0.939915	0.66955	-5.39974	-0.366	0.855583	7.16251	0.723543	-17.998	-5.14017	NA	-4.81	0.97646	0.939201	0.695654	-3.43843	1	3.35	0.900951	177	0.800784	0.000578	0.989838	9e-06	0.771266	0.957063	0.9647	0.941644	1.0898	0.901972	0.348	1.15053	2.545	0.992065	NA	0.812	0.998338	0.711973	0.99924	1	0.972	7.842	0.999	0.994	0.713	0.741067	-5.67	0.938	0.910469	0.0055	14.9123	56	0.957795	13.2823	18.9692	13.552	25.578	13.8571	30.4574	15.2478	34.1962	16.1514	37.2995	16.9028	17.4803	18.0046	18.4978	53	0.34549	0.792883	0.902679	0.501196	0.843
H4152P	4155	B	-	0.932297	0.9927	0.846856	0.333922	0.338733	-2	28	28	0.3284	0.852566	0.670733	0.288769	0.881024	0.73929	-8.45873	-0.4601	0.809692	7.81307	0.761758	-15.332	-3.57985	NA	-5.69	0.9789	0.971695	0.695654	-4.67691	0.999999	3.67	0.945938	77	0.902723	0.000574	0.998688	1e-06	0.496106	0.984573	0.9792	0.921262	1.0652	0.596636	0.37	0.893621	2.725	0.989424	0.487	0.886	0.999426	0	0.999999	1	0.988	9.248	0.995	0.986	0.717	0.689071	-8.46	0.935	0.193732	0	12.4879	31	0.939342	15.6198	20.78	16.4076	28.355	16.9568	33.0788	17.4641	36.6924	17.9828	39.6863	18.7251	19.3785	19.8934	20.3571	51	0.540271	0.896408	0.960334	0.445843	0.851
H4152R	4155	B	-	0.949427	0.9707	0.835621	0.302951	0.197391	0	26.7	26.7	0.3827	0.99203	0.670548	0.211946	0.896108	0.81065	-8.03434	-0.3332	0.809923	7.70568	0.787395	-9.656	-2.72796	NA	-5.68	0.97666	0.933782	0.695654	-4.31906	0.999999	3.67	0.935143	29	0.991828	0.000564	0.998879	1e-06	0.427087	0.976107	0.979	0.915382	1.0652	0.832066	0.5	0.699426	2.725	0.984494	0.454	0.897	0.999449	0	0.999998	1	0.984	9.248	0.981	0.966	0.865	0.745559	-6.77	0.934	0.121429	0	12.4879	-19	0.9922	15.6198	20.78	16.4076	28.355	16.9568	33.0788	17.4641	36.6924	17.9828	39.6863	18.7251	19.3785	19.8934	20.3571	44	0.400102	0.805507	0.925574	0.359494	0.819
V4153G	4156	B	-	0.804345	0.8822	0.843191	0.243131	0.111465	-3	25	25	0.068675	0.983686	0.579873	0.269153	0.97454	0.41476	-5.04715	-0.4076	0.763025	3.98313	0.791925	-12.818	-3.77437	NA	-3.62	0.9687	0.939843	0.695654	-2.53036	0.999999	3.67	0.882705	109	0.671159	0.000548	0.89971	1.4e-05	0.364578	0.85549	0.8107	0.629254	0.7761	0.766929	0.548	0.755084	1.7	0.978333	0.381	0.761	0.958247	0.653843	0.999925	1	0.948	7.953	0.596	0.26	0.605	0.505654	-4.13	0.785	0.0652847	0.0001	12.4879	14	0.872779	18.6985	22.942	18.9344	30.3535	19.5717	35.0125	20.1366	38.6	20.5516	41.6481	20.9933	21.4634	21.9021	22.3607	42	0.409031	0.701994	0.787135	0.509199	0.533
V4153M	4156	B	-	0.894942	0.2428	0.812513	0.0148649	-0.216424	1	18.18	18.18	0.0004	0.295782	0.489993	0.107538	0.911826	0.19656	2.59477	-0.1896	0.286588	1.17832	0.961457	-0.851	-4.03746	NA	-2.93	0.7847	0.262829	0.695654	-0.140398	0.961229	3.67	0.407078	21	0.319565	0.000218	0.891611	1.4e-05	0.922142	0.049349	0.4408	0.0690576	-0.4395	0.155609	0.83	0.590037	-0.32	0.679578	0.241	0.133	0.870079	0.759731	0.23579	1	0.105	2.991	0.028	0.009	0.738	0.609715	1.09	0.279	0.615968	1	8.0952	-65	0.0756273	18.6985	22.942	18.9344	30.3535	19.5717	35.0125	20.1366	38.6	20.5516	41.6481	20.9933	21.4634	21.9021	22.3607	17	0.010893	0.0647884	0.0615577	0.33552	0.351
P4154L	4157	B	-	0.916376	0.8502	0.790897	0.235174	0.100034	-3	27	27	0.13745	0.980616	0.678784	0.247277	0.981828	0.49691	-7.69687	-0.3762	0.860386	6.9554	0.781857	-12.107	-2.91239	NA	-6.31	0.95206	0.816301	0.695654	-3.42388	1	3.67	0.797051	98	0.954776	0.000518	0.994401	2e-06	0.82882	0.974542	0.9868	0.891821	0.9987	0.494346	0.538	0.585819	2.65	0.971185	0.363	0.776	0.993037	0.628956	0.999885	1	0.898	6.082	1	0.997	0.481	0.730095	-8.13	0.822	0.263999	0.0002	15.5959	-3	0.942026	15.0756	22.2725	16.8486	29.998	18.3237	34.9046	19.1058	38.6176	19.6532	41.5137	20.1646	20.6214	21.0794	21.5874	19	0.354021	0.637012	0.765017	0.520922	0.71
P4154S	4157	B	-	0.829227	0.7901	0.787053	0.175283	0.0140059	-1	26.1	26.1	0.1969	0.989298	0.660649	0.232751	0.963857	0.37972	-4.57997	-0.3272	0.818005	7.13081	0.854831	-10.403	-3.01314	NA	-6.3	0.9646	0.917239	0.695654	-1.19561	1	3.67	0.779238	74	0.97019	0.000536	0.966903	2e-06	0.253205	0.950013	0.985	0.84715	1.0145	0.58002	0.554	0.578476	2.65	0.958105	0.242	0.592	0.996926	0.736446	0.999124	1	0.817	7.842	1	0.994	0.399	0.673297	-6.44	0.828	0.00492093	0.0057	15.5959	-52	0.952833	15.0756	22.2725	16.8486	29.998	18.3237	34.9046	19.1058	38.6176	19.6532	41.5137	20.1646	20.6214	21.0794	21.5874	16	0.304489	0.501678	0.583536	0.431368	0.551
H4155D	4158	B	-	0.945442	0.2408	0.779328	0.154101	-0.0164208	-1	23.2	23.2	0.0047	0.647796	0.600419	0.124109	0.938145	0.2283	-2.8154	-0.3034	0.670568	2.86568	0.836054	-11.923	-1.65525	NA	-3.59	0.84491	0.495675	0.695654	-0.643104	0.99571	3.67	0.675237	81	0.9075	0.000353686	0.950005	8.2e-05	0.951768	0.434893	0.7834	0.582215	0.6683	0.747065	0.638	0.788421	2.255	0.924712	0.278	0.274	0.979812	0.735186	0.99807	0.799	0.649	1.604	0.437	0.115	0.855	0.599601	-2.88	0.529	0.0444718	0.013	10.466	21	0.680028	13.803	23.3879	15.4141	31.6417	17.567	36.5992	18.7673	40.1911	19.7734	42.8619	20.6573	21.4002	21.994	22.6361	20	0.162128	0.323477	0.442849	0.400411	0.661
D4156G	4159	B	-	0.983323	0.9945	0.832764	0.277737	0.161173	-1	29.9	29.9	0.4795	0.997363	0.651141	0.283193	0.959631	0.60155	-7.56982	-0.3596	0.78413	7.55547	0.783916	-13.815	-4.3536	NA	-4.62	0.97666	0.937129	0.695654	-3.10693	0.999999	3.67	0.830672	94	0.93636	0.000567	0.990776	1e-06	0.221706	0.965656	0.9551	0.906835	1.0917	0.880945	0.524	0.753389	2.69	0.993276	0.471	0.842	0.996808	0.608469	0.999863	1	0.976	9.248	0.993	0.984	0.618	0.600218	-5.74	0.93	0.0838435	0.0004	12.4879	11	0.987681	10.0791	21.7445	11.7603	30.1282	13.8867	35.2369	15.1351	38.6701	16.57	41.176	17.8875	19.0562	19.936	20.9337	44	0.492127	0.775496	0.849831	0.486262	0.696
D4156N	4159	B	-	0.984941	0.9102	0.81641	0.0832866	-0.118141	1	31	31	0.7739	0.996612	0.62686	0.280007	0.993454	0.32217	-5.30449	-0.3152	0.748946	7.85848	0.799444	-11.913	-3.51999	NA	-4.59	0.98056	0.926956	0.695654	-2.00033	1	3.67	0.524821	23	0.942074	0.000558	0.993967	1e-06	0.309913	0.916647	0.9528	0.894492	1.0951	0.87595	0.522	0.559285	2.69	0.980405	0.44	0.758	0.996806	0.608469	0.999858	1	0.917	9.919	0.993	0.984	0.566	0.641152	-4.04	0.819	0.0258965	0.0003	15.5959	12	0.972179	10.0791	21.7445	11.7603	30.1282	13.8867	35.2369	15.1351	38.6701	16.57	41.176	17.8875	19.0562	19.936	20.9337	31	0.406801	0.606266	0.721431	0.397708	0.622
P4157L	4160	B	-	0.969255	0.1013	0.78739	0.0872673	-0.112423	-3	22.5	22.5	0.000225	0.967653	0.570747	0.137113	0.973104	0.08865	-3.20536	-0.1169	0.681987	1.3749	0.912433	-6.762	-3.62132	NA	-3.42	0.31664	0.377895	0.695654	-0.211	0.994131	2.59	0.227703	98	0.611872	0.0003	0.940606	0.000144	0.136493	0.733915	0.7604	0.375433	0.4335	0.783254	0.6	0.584973	1.15	0.865837	0.355	0.338	0.954135	0.780486	0.123669	0.723	0.222	1.588	0.063	0.026	0.415	0.462477	-2.83	0.399	0.169264	0.0527	11.0171	-14	0.809461	10.1488	19.4911	11.8161	28.5113	13.4466	33.5913	14.4574	37.3285	15.3697	39.9878	16.3623	17.2586	17.9607	18.7689	22	0.150602	0.18715	0.216004	0.502979	0.38
P4157S	4160	B	-	0.968284	0.0852	0.784125	-0.0103844	-0.252693	-1	19.31	19.31	0.0002	0.24729	0.504251	0.0683318	0.94245	0.08462	-1.20884	-0.0598	0.33146	1.0113	0.938105	-2.316	-3.41679	NA	-3.09	0.1639	0.147681	0.695654	-0.050361	0.903384	3.67	0.163053	74	0.447032	0.000158	0.918608	0.000144	0.215178	0.123035	0.4767	0.142406	-0.5242	0.313187	0.774	0.578476	0.11	0.640033	0.26	0.137	0.951617	0.812233	0.138422	0.931	0.149	2.01	0.002	0.004	0.369	0.401314	-0.12	0.174	0.00226992	0.6543	4.8516	-48	0.194178	10.1488	19.4911	11.8161	28.5113	13.4466	33.5913	14.4574	37.3285	15.3697	39.9878	16.3623	17.2586	17.9607	18.7689	16	0.049218	0.0589232	0.0648798	0.413862	0.312
R4158C	4161	B	-	0.930114	0.8971	0.792103	0.294956	0.185907	-3	29.5	29.5	0.0909	0.987447	0.668624	0.285563	0.976719	0.21485	-7.76993	-0.4185	0.83028	6.11193	0.720785	-10.698	-5.2771	NA	-5.55	0.90304	0.747538	0.695654	-4.38452	0.999943	3.67	0.745681	180	0.923205	0.000533	0.993017	2.3e-05	0.044757	0.965301	0.9742	0.912011	1.0738	0.928758	0.5	0.789032	2.725	0.985804	0.493	0.823	0.996967	0.343029	0.999957	0.998	0.871	3.758	1	0.99	0.859	0.679823	-6.77	0.877	0.519818	0.0001	10.9546	35	0.991769	12.3626	20.1692	13.7502	29.5075	15.5801	34.7015	16.6438	38.4198	17.3679	41.2509	17.9269	18.5604	19.1022	19.6741	39	0.250015	0.463111	0.773328	0.575727	0.791
R4158G	4161	B	-	0.910912	0.9695	0.843682	0.248191	0.118733	-2	26.7	26.7	0.0766	0.995969	0.668249	0.297546	0.977269	0.34647	-8.59429	-0.445	0.808127	6.07949	0.741869	-11.97	-4.00674	NA	-5.53	0.92699	0.814462	0.695654	-4.67515	0.999943	3.67	0.834661	125	0.958985	0.000458	0.991768	2.3e-05	0.0626396	0.963445	0.9738	0.909545	1.0744	0.932755	0.528	0.737737	2.725	0.986147	0.418	0.811	0.9976	0.343029	0.999991	0.998	0.913	3.758	0.993	0.982	0.62	0.599088	-5.92	0.844	0.521628	0.0008	10.9546	24	0.990667	12.3626	20.1692	13.7502	29.5075	15.5801	34.7015	16.6438	38.4198	17.3679	41.2509	17.9269	18.5604	19.1022	19.6741	42	0.323516	0.757805	0.885986	0.531278	0.803
L4159P	4162	B	-	0.962262	0.9978	0.846921	0.374588	0.300293	-3	31	31	0.4598	0.985693	0.666304	0.469799	0.944992	0.75688	-8.66448	-0.5027	0.862168	7.22025	0.755898	-14.304	-4.96317	NA	-5.34	0.96237	0.971236	0.695654	-4.67565	0.999999	3.67	0.986234	98	0.980725	0.000576	0.990615	4.5e-05	0.069233	0.965635	0.9753	0.959158	1.0781	0.950276	0.238	0.938491	2.725	0.988319	0.689	0.888	0.991495	0	0.999998	1	0.943	7.953	0.998	0.995	0.917	0.790298	-5.92	0.946	0.572528	0.0001	12.4879	3	0.99711	9.92438	20.9509	11.068	30.6078	13.3243	35.8188	14.9613	39.349	16.0089	41.8701	17.2835	18.4581	19.4351	20.2195	75	0.548244	0.918974	0.965533	0.613966	0.919
L4159R	4162	B	-	0.961923	0.9866	0.83766	0.376616	0.303207	-2	29.8	29.8	0.1245	0.994052	0.666304	0.398004	0.961038	0.88863	-7.9616	-0.4995	0.769443	7.21598	0.763184	-15.142	-4.20434	NA	-5.34	0.9687	0.939843	0.695654	-4.67565	0.999999	3.67	0.985743	102	0.925133	0.000577	0.993726	4.5e-05	0.183526	0.965059	0.9753	0.96106	1.0781	0.955646	0.232	0.855652	2.725	0.989869	0.705	0.882	0.99397	0	0.999998	1	0.92	7.953	0.998	0.994	0.913	0.771829	-5.08	0.95	0.312067	0.0001	12.4879	5	0.997526	9.92438	20.9509	11.068	30.6078	13.3243	35.8188	14.9613	39.349	16.0089	41.8701	17.2835	18.4581	19.4351	20.2195	70	0.524952	0.846285	0.93931	0.570533	0.911
H4160L	4163	B	-	0.968026	0.1051	0.789168	-0.102414	-0.148218	-3	22.1	22.1	0.00555	0.141158	0.542195	0.116186	0.83774	0.07425	-0.292041	-0.2054	0.448151	1.60618	0.909624	-5.224	-2.26251	NA	-3.32	0.81397	0.396206	0.695654	-0.0456271	0.875673	2.63	0.491936	99	0.373541	0.00024	0.926107	0.003196	0.988336	0.167749	0.615	0.22592	-0.2649	0.328597	0.718	0.709932	0.895	0.839084	0.394	0.141	0.962778	0.756455	0.432572	1	0.734	4.611	0.001	0.002	0.477	0.325769	-2.81	0.239	0.198144	0.0717	5.0331	12	0.0664175	8.49608	18.9215	9.58713	28.5593	11.3247	34.0381	12.5211	37.5419	13.4982	40.1004	15.0184	16.2594	17.1929	18.0339	27	0.091351	0.137025	0.166628	0.525262	0.3
N4161Y	4164	B	-	0.956027	0.2033	0.791297	0.106847	-0.0842984	-2	26.5	26.5	0.0517	0.979638	0.54943	0.106174	0.973332	0.34312	-4.29772	-0.2919	0.684602	4.28995	0.804645	-10.196	-3.46295	NA	-3.42	0.9456	0.801708	0.695654	-1.11959	0.999999	3.67	0.287714	143	0.78279	0.000506	0.944306	1e-06	0.487932	0.726197	0.819	0.678183	0.7468	0.632174	0.592	0.700213	1.61	0.964026	0.403	0.471	0.995012	0.745459	0.984686	1	0.673	6.178	0.94	0.459	0.574	0.491785	-3.48	0.685	0.360301	0.0178	12.4879	8	0.920388	12.2333	18.6944	13.2606	27.941	14.1712	33.6107	15.0027	37.3629	15.8839	40.1569	16.5406	17.1705	17.6713	18.1753	29	0.188369	0.386671	0.505467	0.526097	0.47
F4162I	4165	B	-	0.914942	0.8075	0.828064	0.201739	0.052007	0	23.6	23.6	0.0158	0.973599	0.591495	0.243649	0.941134	0.65105	-2.22389	-0.393	0.702103	3.90814	0.865483	-12.378	-2.94942	NA	-4.19	0.96682	0.926661	0.695654	-1.09617	0.999999	3.67	0.804421	21	0.748746	0.000496	0.940906	1e-06	0.482665	0.523369	0.8387	0.685537	0.6969	0.674523	0.596	0.79884	1.915	0.968006	0.44	0.536	0.990765	0.734414	0.998695	1	0.656	7.953	0.818	0.219	0.851	0.678172	-3.45	0.723	0.0506907	0.0615	12.4879	-29	0.922738	13.1963	20.7386	13.8996	29.9537	15.3553	35.6458	16.3803	39.3121	17.4631	41.9494	18.3059	19.0313	19.6358	20.2338	43	0.209524	0.348323	0.620495	0.491906	0.638
F4162L	4165	B	-	0.923708	0.9686	0.834713	0.149984	-0.0223351	0	22.8667	22.8667	0.018	0.937124	0.581024	0.0907838	0.982849	0.45509	-2.53082	-0.3551	0.683783	2.0347	0.910887	-9.101	-2.5295	NA	-3.88	0.844	0.532405	0.695654	-0.567945	0.983873	3.67	0.627911	22	0.749096	0.000332	0.885611	1e-06	0.383515	0.309478	0.789267	0.387892	0.447	0.699137	0.688	0.669206	1.915	0.938844	0.47	0.411667	0.973279	0.763425	0.948827	0.999333	0.634	3.14833	0.048	0.021	0.7	0.702065	-3.04	0.479667	0.011796	0.0853	12.1637	-23	0.83562	13.1963	20.7386	13.8996	29.9537	15.3553	35.6458	16.3803	39.3121	17.4631	41.9494	18.3059	19.0313	19.6358	20.2338	25	0.0715537	0.338039	0.568775	0.491906	0.571
L4163P	4166	B	-	0.958734	0.9884	0.828238	0.366083	0.288077	-3	32	32	0.4116	0.987134	0.651567	0.424768	0.946825	0.64181	-7.09139	-0.495	0.859586	7.18232	0.765832	-12.066	-4.74187	NA	-4.66	0.96237	0.971236	0.695654	-3.11909	0.999999	3.67	0.960986	98	0.974686	0.000571	0.979702	5.3e-05	0.0703689	0.954467	0.9556	0.925075	1.0922	0.907293	0.256	0.94805	2.67	0.995008	0.676	0.893	0.994673	0.652291	0.999991	1	0.972	7.953	0.998	0.995	0.903	0.749284	-5.92	0.947	0.778471	0.0001	12.4879	7	0.995324	11.2046	20.443	11.5208	29.9396	13.0904	35.5739	14.0139	39.0987	15.3373	41.5155	16.7044	17.7591	18.7187	19.6482	53	0.466555	0.918974	0.965533	0.582299	0.728
L4163V	4166	B	-	0.966424	0.293	0.810032	0.14319	-0.0320939	1	25.1	25.1	0.0021	0.953306	0.650579	0.275661	0.9423	0.23594	-3.5936	-0.322	0.7152	5.95442	0.852576	-11.344	-3.92808	NA	-4.58	0.91228	0.614951	0.695654	-0.749225	0.979185	3.67	0.503921	32	0.911049	0.00044	0.975502	5.3e-05	0.533097	0.864658	0.9524	0.634191	1.0708	0.645315	0.558	0.578516	2.67	0.979053	0.368	0.575	0.996835	0.690429	0.997666	1	0.487	3.323	0.993	0.967	0.685	0.617187	-2.54	0.698	0.0636338	0.0087	10.4678	-77	0.864666	11.2046	20.443	11.5208	29.9396	13.0904	35.5739	14.0139	39.0987	15.3373	41.5155	16.7044	17.7591	18.7187	19.6482	46	0.175511	0.480538	0.637621	0.404227	0.311
L4165M	4168	B	-	0.989872	0.1346	0.779082	-0.109131	-0.0983439	2	23.6	23.6	0.0161	0.210527	0.597349	0.186416	0.878083	0.14212	-2.26112	-0.2231	0.335425	3.96399	0.88528	-7.853	-4.43292	NA	-3.58	0.93303	0.763514	0.695654	-0.371048	0.995888	2.59	0.157597	15	0.60641	0.000208	0.880612	0.001281	0.993355	0.290214	0.835	0.24771	0.6669	0.389091	0.706	0.844784	1.545	0.925411	0.402	0.169	0.991045	0.751098	0.775285	1	0.628	4.992	0.917	0.548	0.581	0.505867	-0.6	0.525	0.113317	0.04	8.2473	-88	0.0546764	15.455	19.8966	15.7721	28.2398	16.1845	33.7107	16.9285	37.5402	17.5194	40.3187	17.9398	18.4537	18.9966	19.4822	17	0.042272	0.0974756	0.159641	0.341545	0.301
L4165R	4168	B	-	0.990259	0.148	0.793512	0.171497	0.00856648	-2	22.2	22.2	0.000425	0.88099	0.597596	0.227061	0.94776	0.68288	-2.27088	-0.4058	0.470278	3.09621	0.85973	-7.045	-4.16799	NA	-3.61	0.75725	0.424675	0.695654	-0.661696	0.968662	3.67	0.457617	102	0.702467	0.000215	0.943106	0.001281	0.45304	0.630536	0.7878	0.620526	0.5882	0.827452	0.574	1.27036	2.095	0.961962	0.445	0.293	0.978377	0.744163	0.992641	0.993	0.147	1.246	0.731	0.231	0.896	0.591475	-2.52	0.712	0.925822	0.1292	8.4852	-3	0.863621	15.455	19.8966	15.7721	28.2398	16.1845	33.7107	16.9285	37.5402	17.5194	40.3187	17.9398	18.4537	18.9966	19.4822	30	0.131646	0.36906	0.443947	0.515921	0.528
L4165V	4168	B	-	0.989158	0.125	0.791806	0.0525243	-0.162329	1	22.2	22.2	0.0051	0.66644	0.553211	0.203023	0.936465	0.1801	-2.17308	-0.236	0.413758	2.17212	0.885654	-7.216	-3.64022	NA	-3.51	0.93755	0.778914	0.695654	-0.345611	0.995888	2.59	0.226379	32	0.651262	0.000399	0.923508	0.001281	0.76797	0.182295	0.6511	0.246428	0.1625	0.298138	0.72	0.590037	1.545	0.782947	0.33	0.179	0.960073	0.740047	0.898256	1	0.52	4.992	0.759	0.142	0.685	0.479969	-1.11	0.367	0.0136449	0.1052	8.2473	-70	0.46432	15.455	19.8966	15.7721	28.2398	16.1845	33.7107	16.9285	37.5402	17.5194	40.3187	17.9398	18.4537	18.9966	19.4822	32	0.012134	0.0930892	0.132691	0.383103	0.259
A4166D	4169	B	-	0.836689	0.9937	0.843922	0.385252	0.315612	-2	27.1	27.1	0.6681	0.995092	0.658604	0.456012	0.976958	0.73639	-7.2427	-0.4098	0.823042	7.80379	0.786649	-14.769	-5.06819	NA	-4.89	0.97246	0.925831	0.695654	-4.67211	1	3.67	0.96767	126	0.956293	0.000571	0.992101	3e-06	0.208716	0.948483	0.9669	0.911715	1.0884	0.862612	0.328	0.86117	2.705	0.994328	0.569	0.805	0.994028	0.620577	0.999942	1	0.919	7.842	0.998	0.994	0.91	0.739547	-4.88	0.941	0.981691	0.0002	15.5959	-24	0.994606	14.3397	20.6933	16.0806	28.3772	16.7391	33.7561	17.116	37.4566	17.7818	40.2544	18.4123	19.0265	19.6694	20.1877	57	0.506757	0.895699	0.94294	0.56913	0.829
A4166G	4169	B	-	0.857561	0.3004	0.849757	0.21962	0.0776919	0	27	27	0.2633	0.976021	0.62256	0.291	0.952899	0.22084	-5.15357	-0.3215	0.767783	6.68207	0.864696	-11.011	-4.34693	NA	-4.86	0.97416	0.931608	0.695654	-1.46945	1	3.67	0.559689	60	0.844446	0.000452	0.993401	3e-06	0.497925	0.69736	0.9583	0.866594	1.0811	0.648706	0.568	0.581083	2.36	0.980527	0.452	0.526	0.994547	0.7378	0.995959	1	0.927	7.842	0.993	0.978	0.452	0.643507	-3.04	0.856	0.479634	0.0042	15.5959	-70	0.966501	14.3397	20.6933	16.0806	28.3772	16.7391	33.7561	17.116	37.4566	17.7818	40.2544	18.4123	19.0265	19.6694	20.1877	34	0.256131	0.431821	0.514565	0.479573	0.637
A4166T	4169	B	-	0.494713	0.7552	0.834251	0.0664212	0.0943016	0	27.7	27.7	0.7179	0.951636	0.658229	0.354288	0.975718	0.37074	-7.31797	-0.2987	0.76897	6.33334	0.798737	-10.89	-3.58883	NA	-4.85	0.9415	0.639868	0.695654	-3.00225	1	3.67	0.675394	58	0.97005	0.000498	0.995075	3e-06	0.6591	0.932749	0.9665	0.89377	1.0889	0.716436	0.47	0.559665	2.705	0.984944	NA	0.653	0.99352	0.620577	0.999243	1	0.801	4.806	0.993	0.984	0.527	0.661267	-3.3	0.816	0.176128	0.0004	15.5959	-76	0.872497	14.3397	20.6933	16.0806	28.3772	16.7391	33.7561	17.116	37.4566	17.7818	40.2544	18.4123	19.0265	19.6694	20.1877	53	0.30294	0.634394	0.634564	0.479573	0.639
E4167A	4170	B	-	0.957605	0.1112	0.790209	0.0689787	-0.0418393	-1	24.8	24.8	0.0313	0.760766	0.560605	0.108628	0.915691	0.1133	-1.66218	-0.1828	0.71449	3.68879	0.890213	-9.292	-3.7079	NA	-3.86	0.96331	0.880507	0.695654	-0.249559	0.999999	3.67	0.663005	107	0.788289	0.000369	0.939306	0.000103	0.827267	0.43774	0.8156	0.546714	0.6213	0.573397	0.656	0.611569	1.14	0.944354	0.335	0.353	0.98026	0.754867	0.693011	1	0.837	7.408	0.734	0.321	0.23	0.618664	-4.07	0.67	0.0136798	0.0656	12.4879	-16	0.612306	10.6998	18.788	13.1254	26.5346	14.4432	32.0944	15.2121	35.9386	15.8007	38.7306	16.5332	17.0934	17.6654	18.2644	26	0.188495	0.26597	0.414416	0.436815	0.48
E4167D	4170	B	-	0.78531	0.0839	0.790366	-0.0311056	-0.282457	2	21.6	21.6	0.0008	0.560073	0.559953	0.109342	0.915536	0.0483	-1.12391	-0.116	0.404493	1.52032	0.92321	-7.727	-3.82579	NA	-3.83	0.79095	0.346711	0.695654	-0.0712298	0.691128	2.57	0.490706	45	0.590325	0.000152	0.890711	0.000103	0.619134	0.0645625	0.7159	0.222004	-0.032	0.517193	0.72	0.521791	0.225	0.821956	0.287	0.159	0.952771	0.810785	0.0350457	1	0.6165	1.28	0.009	0.007	0.193	0.616772	-1.5	0.282	0.0152235	0.2925	1.4503	-61	0.271645	10.6998	18.788	13.1254	26.5346	14.4432	32.0944	15.2121	35.9386	15.8007	38.7306	16.5332	17.0934	17.6654	18.2644	10	0.010299	0.109581	0.110918	0.31126	0.27
E4167K	4170	B	-	0.964986	0.0906	0.787628	0.156165	-0.0134562	1	24	24	0.0542	0.99128	0.595895	0.143552	0.99095	0.12327	-0.867844	-0.2048	0.649964	4.67088	0.888675	-11.683	-3.3353	NA	-3.84	0.98056	0.925905	0.695654	-0.492296	1	3.67	0.733861	56	0.789064	0.000449	0.984202	0.000103	0.588048	0.289027	0.8324	0.549066	0.7036	0.70841	0.7	0.646602	1.485	0.947943	0.396	0.476	0.982675	0.754058	0.975508	1	0.935	9.919	0.94	0.269	0.338	0.706999	-2.7	0.658	0.00414455	0.1261	15.5959	-24	0.906173	10.6998	18.788	13.1254	26.5346	14.4432	32.0944	15.2121	35.9386	15.8007	38.7306	16.5332	17.0934	17.6654	18.2644	19	0.174355	0.306991	0.41766	0.351103	0.567
E4167Q	4170	B	-	0.965838	0.0876	0.781956	-0.00333579	-0.145714	2	24.9	24.9	0.0799	0.780423	0.59597	0.187135	0.981983	0.05073	-1.85021	-0.2231	0.455804	5.43239	0.889241	-9.938	-3.77052	NA	-3.86	0.98449	0.927148	0.695654	-0.208538	1	3.67	0.557812	29	0.800252	0.000455	0.955104	0.000103	0.993282	0.294821	0.8785	0.525382	0.8354	0.386132	0.712	0.567854	1.285	0.923121	0.311	0.353	0.991424	0.763443	0.839622	1	0.969	9.919	0.934	0.551	0.246	0.60749	-2.1	0.569	0.00471085	0.1161	15.5959	-33	0.533012	10.6998	18.788	13.1254	26.5346	14.4432	32.0944	15.2121	35.9386	15.8007	38.7306	16.5332	17.0934	17.6654	18.2644	21	0.122419	0.163498	0.245383	0.31126	0.424
E4167V	4170	B	-	0.849092	0.2506	0.78919	0.161531	-0.00574776	-2	29	29	0.011375	0.994285	0.621521	0.171849	0.956102	0.22414	-5.29277	-0.2638	0.809096	5.38713	0.812155	-11.829	-3.60386	NA	-3.91	0.96087	0.899961	0.695654	-1.95627	0.999999	3.67	0.704927	121	0.587519	0.000407	0.978169	0.000103	0.748989	0.705403	0.8939	0.784988	0.9361	0.918089	0.584	0.676106	1.83	0.967604	0.426	0.432	0.986662	0.736723	0.98587	1	0.903	7.408	0.952	0.601	0.26	0.601585	-5.08	0.803	0.240862	0.01	12.4879	-28	0.965651	10.6998	18.788	13.1254	26.5346	14.4432	32.0944	15.2121	35.9386	15.8007	38.7306	16.5332	17.0934	17.6654	18.2644	26	0.238193	0.421343	0.500372	0.481493	0.566
S4168I	4171	B	-	0.909656	0.5967	0.800526	0.273208	0.154668	-2	25.1	25.1	0.127825	0.99273	0.642115	0.27675	0.941742	0.45366	-6.13228	-0.3109	0.853821	5.78381	0.754153	-14.016	-4.09727	NA	-4.13	0.98296	0.924205	0.695654	-2.45518	1	3.67	0.689136	142	0.965972	0.000563	0.979882	9e-06	0.169874	0.849873	0.8971	0.853481	1.0349	0.921699	0.528	0.685041	2.395	0.988918	0.465	0.76	0.997188	0.715423	0.99897	1	0.98	9.919	0.845	0.298	0.676	0.67839	-4.77	0.839	0.287498	0.0015	15.5959	-38	0.985981	12.4019	18.0312	13.2668	25.6885	14.3735	30.8389	15.1212	34.6113	15.7335	37.6659	16.3328	16.8365	17.219	17.5228	34	0.432373	0.707562	0.846395	0.417372	0.719
S4168N	4171	B	-	0.922844	0.1922	0.79654	0.0926647	-0.10467	1	24.6	24.6	0.5925	0.967645	0.616361	0.291029	0.951096	0.25081	-4.85195	-0.1673	0.707059	5.87867	0.787901	-10.1	-3.60447	NA	-4.11	0.98056	0.926956	0.695654	-0.719173	1	3.67	0.583521	46	0.9736	0.00055	0.888611	9e-06	0.298264	0.636729	0.8985	0.776791	1.0104	0.86423	0.57	0.545865	2.395	0.957212	0.427	0.517	0.997415	0.763376	0.946268	1	0.961	9.919	0.905	0.419	0.55	0.691311	-2.39	0.706	0.0590209	0.0083	15.5959	-69	0.930199	12.4019	18.0312	13.2668	25.6885	14.3735	30.8389	15.1212	34.6113	15.7335	37.6659	16.3328	16.8365	17.219	17.5228	21	0.26757	0.364955	0.46422	0.294481	0.545
I4169N	4172	B	-	0.972803	0.9386	0.832557	0.226033	0.0869037	-3	28.5	28.5	0.3167	0.991272	0.554763	0.304145	0.940393	0.6597	-4.37768	-0.3765	0.769813	4.71361	0.795355	-12.799	-4.31407	NA	-3.61	0.96682	0.934713	0.695654	-2.15915	0.999999	3.67	0.736965	149	0.800359	0.00056	0.975002	0.000389	0.157208	0.836043	0.8254	0.917185	0.7977	0.928202	0.446	1.00709	1.7	0.978431	0.633	0.819	0.941508	0.711826	0.991119	1	0.914	7.953	0.94	0.564	0.767	0.728279	-5.29	0.877	0.970619	0.0001	12.4879	2	0.986959	14.4265	19.9116	14.6858	26.4639	15.5771	31.1762	16.3571	34.5282	16.9899	37.6111	17.6922	18.2344	18.7083	19.2097	50	0.43176	0.784277	0.903989	0.589573	0.845
L4170P	4173	B	-	0.948375	0.9783	0.826874	0.357089	0.275157	-3	31	31	0.5371	0.989074	0.652678	0.453765	0.943118	0.82103	-6.8964	-0.4762	0.881609	6.66351	0.752538	-14.15	-4.98518	NA	-4.82	0.96225	0.958522	0.695654	-3.84086	0.999999	3.67	0.983393	98	0.992485	0.000563	0.979102	0.0036	0.0612568	0.941697	0.9601	0.972698	1.0922	0.962057	0.164	0.922736	2.505	0.992081	0.77	0.828	0.993066	0.732524	0.99985	1	0.907	7.953	0.994	0.879	0.917	0.826693	-5.85	0.899	0.961829	0.0027	12.4879	20	0.99775	12.6964	20.0806	12.7873	26.1254	14.857	30.7932	15.9733	34.1834	17.0345	37.2333	17.8963	18.5473	19.0572	19.4628	76	0.51729	0.882894	0.931389	0.616243	0.927
E4171D	4174	B	-	0.373987	0.074	0.80171	-0.0615369	-0.32617	2	17.35	17.35	0.00025	0.327428	0.534493	0.0983933	0.910559	0.04761	-0.00489099	-0.1232	0.300341	1.10937	0.939653	-3.429	-3.5638	NA	-3.4	0.596755	0.156357	0.695654	-0.125598	0.614597	1.34	0.194129	45	0.547726	0.000136	0.749925	0.004809	0.298972	0.120134	0.5822	0.215205	-0.3	0.347699	0.705	0.518841	0.69	0.721721	0.332	0.105	0.969534	0.80513	0.0494921	1	0.964	0.73	0	0	0.194	0.596537	-0.05	0.12	0.00421891	0.1884	6.9524	-44	0.167468	9.63876	18.2249	10.2838	24.3184	12.2059	29.1446	13.2774	32.6755	14.4628	35.7077	15.3063	16.2075	16.9241	17.5758	21	0.0070335	0.0665697	0.106877	0.253663	0.225
E4171G	4174	B	-	0.869068	0.1171	0.818205	0.130224	-0.0507191	-2	25.1	25.1	0.003	0.91609	0.546282	0.156743	0.971595	0.08006	-2.68876	-0.1883	0.421557	2.21771	0.883016	-7.859	-3.95528	NA	-3.43	0.95086	0.873219	0.695654	-0.437498	0.999007	3.67	0.275469	98	0.436398	0.000501	0.851615	0.004809	0.259011	0.36995	0.7246	0.429117	0.4818	0.700488	0.672	0.673012	1.24	0.894623	0.451	0.248	0.987679	0.777563	0.370749	1	0.893	7.434	0.002	0.01	0.247	0.54442	-1.77	0.359	0.0947025	0.0239	12.4879	-14	0.856945	9.63876	18.2249	10.2838	24.3184	12.2059	29.1446	13.2774	32.6755	14.4628	35.7077	15.3063	16.2075	16.9241	17.5758	35	0.159137	0.164544	0.195407	0.411214	0.351
F4173S	4176	B	-	0.973118	0.9975	0.843388	0.459596	0.422401	-2	32	32	0.1932	0.992105	0.666932	0.394679	0.986615	0.82552	-9.02424	-0.4281	0.889781	7.26513	0.715244	-15.451	-3.8426	NA	-5.39	0.96237	0.934339	0.695654	-4.67591	0.999999	3.67	0.943693	155	0.892596	0.000571	0.998726	1e-06	0.846154	0.975524	0.975	0.978112	1.0787	0.808406	0.158	1.00709	2.725	0.994505	NA	0.877	0.994536	0.320183	0.999986	1	0.986	7.953	0.995	0.979	0.753	0.747193	-6.77	0.961	0.697136	0	12.4879	33	0.996998	7.66265	17.9091	10.9242	23.5159	12.0334	27.4784	12.9654	30.3669	13.5336	33.1606	14.2405	15.2237	16.2681	17.0904	87	0.559857	0.863276	0.93991	0.621892	0.955
R4174C	4177	B	-	0.975168	0.1948	0.771524	0.214417	0.153084	-3	27.3	27.3	0.0166	0.961201	0.569674	0.162337	0.965305	0.11905	-3.15791	-0.3055	0.730153	3.84203	0.714301	-11.837	-4.90032	NA	-4.27	0.74907	0.364094	0.695654	-1.29788	0.881928	3.67	0.518828	180	0.881879	0.000414	0.984801	0.000666	0.334998	0.788394	0.8694	0.881845	0.8291	0.699533	0.374	1.19765	1.245	0.972141	0.581	0.59	0.977553	0.737966	0.966911	1	0.145	1.193	0.993	0.446	0.702	0.690083	-4.36	0.745	0.57273	0.0006	6.6739	43	0.967322	4.5513	16.9953	8.80196	22.6727	10.3073	26.9497	11.3519	30.1181	12.4133	32.9291	13.1951	14.158	15.1873	16.1633	39	0.154837	0.363946	0.463408	0.614283	0.748
P4175A	4178	B	-	0.98757	0.6629	0.804276	-0.129461	-0.00917845	-1	24.8	24.8	0.4304	0.389598	0.651233	0.185805	0.934327	0.29609	-3.76813	-0.3275	0.782337	6.20188	0.832216	-14.081	-3.45397	NA	-4.42	0.97416	0.90051	0.695654	-1.20916	1	3.67	0.666089	27	0.877076	0.000539	0.979602	2e-06	0.987685	0.877011	0.9421	0.519559	1.0882	0.691913	0.542	0.555411	2.51	0.976491	0.391	0.503	0.991113	0.730941	0.998115	1	0.626	7.842	0.941	0.453	0.618	0.775554	-6.1	0.81	0.0502137	0.0119	15.5959	-7	0.100958	5.98414	16.2881	8.12407	22.1274	9.33551	26.7603	10.2368	30.2088	10.9088	33.0902	11.6729	13.2748	14.4812	15.4695	22	0.29275	0.511181	0.649009	0.503221	0.56
Y4176F	4179	B	-	0.977908	0.0905	0.832933	0.13283	-0.0469754	3	19.5	19.5	0.326875	0.215962	0.522579	0.0506727	0.727494	0.07894	1.17028	-0.0901	0.384023	1.08155	0.949334	-4.523	-3.18735	NA	-4.55	0.69505	0.23434	0.646311	-0.082682	0.969304	3.67	0.295877	22	0.684464	0.000309	0.908009	0.000159	0.461139	0.38014	0.7358	0.165237	0.2208	0.434071	0.668	0.573133	-0.435	0.777146	0.354	0.138	0.90401	0.819137	0.00697621	1	0.888	2.055	0.002	0.005	0.438	0.749225	-1.2	0.422	0.16353	0.8439	12.4879	3	0.193436	6.04356	14.4296	6.43603	21.1146	7.28774	25.4917	8.07375	28.8754	9.01823	31.6183	10.1906	11.6512	12.7866	13.6712	15	0.007098	0.0785115	0.214884	0.354098	0.318
Y4176S	4179	B	-	0.975169	0.4394	0.831206	0.229417	0.0917658	-2	26.3	26.3	0.0028	0.92095	0.598321	0.202171	0.909342	0.20124	-2.15841	-0.3666	0.784868	3.79848	0.817793	-12.074	-3.38782	NA	-4.68	0.83074	0.550315	0.646311	-0.64686	0.969304	3.67	0.716183	144	0.594654	0.000518	0.893011	0.000159	0.365641	0.866617	0.9151	0.883448	0.9601	0.824971	0.518	0.857458	1.175	0.979692	0.45	0.414	0.979978	0.766476	0.984009	1	0.886	2.055	0.917	0.502	0.719	0.766417	-5.4	0.803	0.0781335	0.0705	12.4879	40	0.957402	6.04356	14.4296	6.43603	21.1146	7.28774	25.4917	8.07375	28.8754	9.01823	31.6183	10.1906	11.6512	12.7866	13.6712	55	0.247173	0.565453	0.646607	0.574217	0.757
L4177P	4180	B	-	0.984866	0.9948	0.843264	0.389992	0.32242	-3	31	31	0.7708	0.989608	0.65592	0.432755	0.94543	0.75712	-7.09274	-0.5027	0.86782	7.08907	0.775543	-15.177	-4.83444	NA	-4.57	0.96237	0.970536	0.646311	-4.6749	0.999999	3.67	0.955629	98	0.982206	0.000573	0.988801	5e-05	0.0655157	0.958336	0.9563	0.940015	1.0921	0.915899	0.216	0.921773	2.61	0.991329	0.69	0.894	0.957679	0.298358	0.999999	1	0.978	7.953	0.998	0.905	0.829	0.830983	-5.92	0.947	0.571517	0.0001	12.4879	34	0.994525	3.79639	13.8418	5.08706	21.0539	5.70493	25.5268	6.65724	29.1175	7.63375	31.8631	9.32095	10.7411	11.9534	12.9418	73	0.500408	0.844118	0.909616	0.632718	0.93
G4178S	4181	P	MH	0.970302	0.9886	0.816367	0.287462	0.175143	0	31	31	0.9727	0.997816	0.656027	0.332884	0.968698	0.47101	-8.09836	-0.3893	0.811654	8.86253	0.779491	-7.971	-2.78149	NA	-4.58	0.98056	0.937849	0.646311	-4.33728	1	3.67	0.854337	56	0.992827	0.000562	0.999355	2e-06	0.181978	0.942161	0.9604	0.931929	1.095	0.828353	0.486	0.569814	2.63	0.981447	0.476	0.827	0.993435	0	0.999985	1	0.96	9.919	1	0.998	0.871	0.856139	-5.07	0.979	0.0989169	0	15.5959	-49	0.995552	3.7832	15.3683	4.78013	22.1079	6.76219	26.1667	8.00623	29.3645	9.81114	31.8433	11.2432	12.3009	13.3181	14.1683	71	0.466062	0.79844	0.884272	0.477766	0.958
G4178V	4181	P	MH	0.973653	0.9964	0.820109	0.411332	0.353073	-3	29.5	29.5	0.240125	0.997792	0.656027	0.336079	0.962366	0.76196	-9.39575	-0.4702	0.839983	8.85281	0.75719	-14.457	-3.91917	NA	-4.58	0.98296	0.939681	0.646311	-4.67465	1	3.67	0.957262	109	0.988137	0.000573	0.999176	2e-06	0.225525	0.94135	0.9604	0.938234	1.095	0.877545	0.276	0.718556	2.63	0.989733	0.583	0.864	0.991561	0	0.999995	1	0.979	9.919	1	0.998	0.943	0.85881	-7.62	0.918	0.495261	0	15.5959	18	0.997468	8.64035	18.4092	9.72177	24.0542	11.0409	28.047	12.1899	31.0298	13.5605	33.495	14.8682	15.846	16.7526	17.5105	77	0.565609	0.885826	0.919743	0.61089	0.963
R4179C	4182	P	RRD	0.919581	0.7248	0.772694	0.392775	0.326418	-3	29.9	29.9	0.1864	0.993145	0.65633	0.190807	0.982102	0.50196	-4.53124	-0.3964	0.866998	6.22982	0.705256	-12.345	-5.01853	NA	-4.98	0.93325	0.848896	0.646311	-1.4022	0.999943	3.67	0.770669	180	0.95381	0.000568	0.986901	0.000552	0.0864379	0.893096	0.9553	0.916688	1.0763	0.89275	0.36	0.780609	2.175	0.986269	0.502	0.788	0.990203	0.71729	0.999935	1	0.95	5.951	0.999	0.719	0.704	0.848762	-6.67	0.876	0.7044	0.0102	10.9546	49	0.995629	3.7832	16.6789	5.18934	23.2618	7.34704	27.0856	9.36315	30.3053	10.8302	32.7427	12.2035	13.2465	14.4017	15.397	61	0.35071	0.455499	0.654496	0.648488	0.908
R4179P	4182	B	-	0.915083	0.9957	0.827378	0.473138	0.441854	-2	32	32	0.2587	0.992798	0.656115	0.355275	0.96987	0.8429	-8.06072	-0.5296	0.864967	6.50607	0.732847	-14.795	-4.08588	NA	-4.97	0.97129	0.971978	0.646311	-3.84044	0.999973	3.67	0.975061	103	0.981825	0.000566	0.992151	0.000552	0.0598394	0.887076	0.9494	0.893939	1.0667	0.920954	0.296	0.828217	2.52	0.991884	0.542	0.841	0.993262	0.63105	0.999998	1	0.947	8.106	0.966	0.599	0.794	0.819521	-5.79	0.896	0.445796	0.0003	9.5081	48	0.996937	3.7832	16.6789	5.18934	23.2618	7.34704	27.0856	9.36315	30.3053	10.8302	32.7427	12.2035	13.2465	14.4017	15.397	73	0.501266	0.831336	0.889627	0.606451	0.905
I4180M	4183	B	-	0.915212	0.5933	0.771297	0.20395	0.055184	1	22.3	22.3	0.0052	0.903976	0.65592	0.328402	0.883887	0.27938	-8.62333	-0.3169	0.866653	3.28002	0.785867	-11.323	-3.53595	NA	-4.57	0.19317	0.391167	0.646311	-3.00225	0.785254	2.59	0.917389	10	0.962567	0.000436	0.999011	2e-06	0.500152	0.92184	0.9443	0.820511	0.9736	0.75453	0.52	0.585053	2.63	0.969146	0.409	0.492	0.974069	0.320216	0.999791	0.155	0.329	-0.369	0.998	0.992	0.732	0.73789	-2.54	0.683	0.398581	0	2.5907	-77	0.87044	3.79413	15.212	5.18243	22.2139	6.86698	26.2212	8.56876	29.4671	9.77844	32.0127	11.0208	12.0614	13.1326	14.1124	81	0.223567	0.42564	0.651339	0.419556	0.664
M4183I	4186	B	-	0.244104	0.7332	0.774678	0.184315	0.0269795	1	26.7	26.7	0.176667	0.965913	0.596775	0.111107	0.934523	0.03871	-3.1797	-0.3188	0.729265	5.71285	0.893939	-11.327	-2.83132	NA	-4.33	0.974067	0.917644	0.646311	-0.244242	1	3.67	0.483106	10	0.937096	0.000525	0.963204	0	0.732812	0.623161	0.9336	0.822913	1.0753	0.731662	0.554667	0.634043	1.575	0.941892	0.394	0.534	0.971408	0.766574	0.98954	1	0.973	8.015	0.851	0.838	0.649	0.787274	-2.79	0.817	0.29289	0.0095	15.5959	-47	0.941209	12.077	20.1099	12.442	25.0037	13.4718	28.7403	14.9283	31.8608	16.1444	34.5004	17.3039	18.2207	18.9398	19.5438	33	0.29308	0.485639	0.546719	0.391413	0.775
M4183V	4186	B	-	0.29681	0.2312	0.774241	0.22792	0.0896145	1	24.1	24.1	0.0267	0.915368	0.605561	0.156778	0.896304	0.08894	-2.96202	-0.3508	0.662952	5.46329	0.882091	-10.867	-2.51709	NA	-4.32	0.97666	0.932232	0.646311	-0.449058	0.999999	3.67	0.458532	21	0.949247	0.000532	0.955104	0	0.633518	0.784638	0.9315	0.833932	1.0677	0.809175	0.538	0.582423	1.78	0.958286	0.346	0.577	0.968786	0.772413	0.979558	1	0.971	9.248	0.713	0.761	0.694	0.744779	-2.94	0.825	0.278549	0.0049	12.4879	-43	0.928969	12.077	20.1099	12.442	25.0037	13.4718	28.7403	14.9283	31.8608	16.1444	34.5004	17.3039	18.2207	18.9398	19.5438	27	0.272168	0.659178	0.588098	0.391413	0.803
G4184A	4187	B	-	0.683348	0.8291	0.811887	0.25938	0.134805	0	27.7	27.7	0.9047	0.99144	0.668705	0.242375	0.923915	0.53443	-7.4365	-0.3835	0.859425	8.29342	0.785246	-11.153	-3.01091	NA	-5.5	0.98449	0.931321	0.646311	-3.8912	1	3.67	0.939194	60	0.872679	0.000558	0.997738	2e-06	0.57989	0.95541	0.9771	0.927074	1.0617	0.728964	0.394	0.618736	2.63	0.967371	0.655	0.771	0.997967	0.25197	0.999939	1	0.987	9.919	0.999	0.995	0.67	0.737844	-5.08	0.928	0.293556	0.0009	15.5959	0	0.982251	13.4975	21.4502	14.6634	26.0005	15.3195	29.9273	16.3736	32.6952	17.31	35.1468	18.4932	19.391	20.1871	20.8526	57	0.472361	0.754893	0.880336	0.469363	0.663
G4184V	4187	B	-	0.403368	0.9726	0.811368	0.341	0.252046	-3	28.6	28.6	0.211175	0.99775	0.669405	0.307282	0.95312	0.84379	-7.32282	-0.4702	0.864816	8.30741	0.75719	-15.747	-3.36147	NA	-5.55	0.98296	0.939681	0.646311	-4.66461	1	3.67	0.965693	109	0.953098	0.000574	0.997566	2e-06	0.347628	0.973543	0.9771	0.953104	1.0617	0.828579	0.344	0.718556	2.63	0.98217	0.668	0.851	0.996653	0.25197	0.999993	1	0.992	9.919	1	0.998	0.907	0.74561	-7.62	0.902	0.887533	0.0001	15.5959	35	0.995137	13.4975	21.4502	14.6634	26.0005	15.3195	29.9273	16.3736	32.6952	17.31	35.1468	18.4932	19.391	20.1871	20.8526	59	0.581049	0.853727	0.912633	0.602846	0.841
A4185E	4188	B	-	0.309113	0.5893	0.774932	0.114705	-0.0730109	-1	23.1	23.1	0.0038	0.699262	0.584169	0.196715	0.926673	0.44863	-4.23896	-0.3399	0.47542	2.07763	0.909863	-12.511	-3.14171	NA	-4.27	0.35105	0.490571	0.646311	-0.888421	0.995353	3.67	0.727893	107	0.479773	0.000361	0.810819	0.000136	0.590202	0.7332	0.8609	0.580345	0.981	0.767962	0.498	0.668327	1.5	0.897553	NA	0.27	0.951367	0.744675	0.94139	0.652	0.18	2.771	0.499	0.106	0.709	0.558792	-2.22	0.437	0.432333	0.003	15.5959	-22	0.748423	12.3373	21.7197	14.0898	26.9252	14.9192	30.3909	15.7168	33.1722	17.0355	35.5881	18.321	19.3093	20.1916	20.9769	17	0.128672	0.401395	0.367153	0.499724	0.528
A4185P	4188	B	-	0.137426	0.4502	0.775508	0.0947804	-0.101631	-1	19.37	19.37	0.0016	0.874652	0.570753	0.204978	0.918442	0.27016	-2.18367	-0.394	0.66112	1.89642	0.856994	-7.928	-4.05971	NA	-4.3	0.35255	0.646475	0.646311	-1.08685	0.909906	1.2	0.779089	27	0.932544	0.000315	0.959204	0.000136	0.325525	0.619194	0.8534	0.642185	0.7114	0.770777	0.532	0.746178	1.155	0.919933	0.495	0.186	0.9571	0.763541	0.972435	0.184	0.179	0.636	0.876	0.346	0.668	0.55718	-2.56	0.495	0.44782	0.0111	11.9246	-21	0.905244	12.3373	21.7197	14.0898	26.9252	14.9192	30.3909	15.7168	33.1722	17.0355	35.5881	18.321	19.3093	20.1916	20.9769	21	0.079547	0.445592	0.450988	0.499724	0.548
A4185T	4188	B	-	0.247098	0.1454	0.765056	-0.240444	-0.209707	0	18.45	18.45	0.0007	0.0383893	0.584046	0.181056	0.941429	0.15894	-4.1523	-0.2432	0.457036	1.51835	0.86256	-9.864	-3.51322	NA	-4.26	0.26712	0.260341	0.646311	-1.24847	0.909906	1.2	0.366065	58	0.696745	0.000299	0.965303	0.000136	0.999489	0.507718	0.8167	0.163451	0.7174	0.708494	0.594	0.553759	1.5	0.769343	NA	0.15	0.925291	0.772282	0.640417	0.184	0.008	0.636	0.524	0.043	0.584	0.498606	-1.7	0.402	0.126779	0.0059	11.9246	-64	0.0167607	12.3373	21.7197	14.0898	26.9252	14.9192	30.3909	15.7168	33.1722	17.0355	35.5881	18.321	19.3093	20.1916	20.9769	20	0.083083	0.109139	0.0689715	0.454839	0.353
A4185V	4188	B	-	0.878932	0.3045	0.770268	0.0484092	-0.152754	0	23.3	23.3	0.0021	0.849256	0.584853	0.161531	0.976243	0.219	-4.35652	-0.2402	0.662475	2.25714	0.853698	-10.78	-3.00861	NA	-4.3	0.3087	0.405581	0.646311	-1.79673	0.995353	3.67	0.494348	64	0.773948	0.000347	0.968903	0.000136	0.590447	0.593759	0.846	0.479879	0.9758	0.645154	0.582	0.570495	1.5	0.8379	0.383	0.154	0.951552	0.727751	0.953339	0.652	0.142	2.771	0.688	0.088	0.361	0.524421	-2.78	0.425	0.23301	0.0055	15.5959	-36	0.721039	12.3373	21.7197	14.0898	26.9252	14.9192	30.3909	15.7168	33.1722	17.0355	35.5881	18.321	19.3093	20.1916	20.9769	20	0.134543	0.191899	0.252747	0.454839	0.416
S4186P	4189	B	-	0.846044	0.4749	0.807058	0.0068346	0.0087095	-1	24.1	24.1	0.0037	0.420016	0.609273	0.279683	0.942805	0.45215	-5.48907	-0.3512	0.743247	2.86855	0.808102	-9.617	-4.09875	NA	-4.39	0.76449	0.462439	0.646311	-1.80257	0.894116	3.67	0.889606	74	0.909291	0.000391	0.941406	0.006752	0.568265	0.741075	0.8691	0.778203	0.6436	0.612419	0.512	0.730047	1.585	0.946757	NA	0.248	0.9766	0.719168	0.997194	0.981	0.123	2.262	0.396	0.188	0.603	0.659416	-2.72	0.579	0.629903	0.0039	4.4268	-22	0.845788	9.92542	20.7274	11.7381	26.2138	12.8784	29.8494	14.1748	32.9393	15.2845	35.5146	16.8108	18.0727	19.024	19.8089	20	0.149192	0.371707	0.471065	0.476471	0.763
R4187C	4190	B	-	0.862451	0.3325	0.763905	0.210543	0.0646539	-3	27.3	27.3	0.0625	0.992344	0.57322	0.169632	0.971287	0.18373	-4.64925	-0.3373	0.781127	3.72611	0.714868	-11.418	-5.52037	NA	-4.39	0.69825	0.490539	0.646311	-1.70437	0.999565	3.67	0.902312	180	0.899392	0.000415	0.987868	0.000161	0.392311	0.818039	0.8849	0.861922	0.8941	0.833654	0.388	0.781526	1.445	0.950572	0.653	0.685	0.909368	0.70587	0.972695	0.988	0.144	2.814	0.997	0.548	0.756	0.696492	-5.02	0.795	0.816683	0.0001	9.3915	31	0.962847	6.26257	18.267	8.11386	24.726	9.21508	28.3737	10.9378	31.8184	12.2735	34.4496	13.7647	15.026	16.0668	17.2678	31	0.13885	0.352133	0.590912	0.600598	0.745
R4187G	4190	B	-	0.834881	0.3538	0.826289	0.16171	-0.00549138	-2	23.7	23.7	0.0019	0.914797	0.560908	0.105245	0.96436	0.1618	0.33696	-0.3638	0.730513	2.40954	0.858359	-11.043	-3.39283	NA	-4.35	0.74708	0.609575	0.646311	-0.591512	0.999565	3.67	0.855395	125	0.870021	0.000206	0.865613	0.000161	0.46765	0.473407	0.7681	0.694622	0.6974	0.843312	0.54	0.737737	0.755	0.903905	0.555	0.27	0.90578	0.73209	0.972077	0.988	0.291	2.814	0.649	0.097	0.574	0.591084	-4.16	0.55	0.696838	0.0424	9.3915	41	0.947507	6.26257	18.267	8.11386	24.726	9.21508	28.3737	10.9378	31.8184	12.2735	34.4496	13.7647	15.026	16.0668	17.2678	17	0.121917	0.276815	0.423572	0.556746	0.786
R4187H	4190	B	-	0.441271	0.1702	0.730905	-0.0272869	0.00246292	0	24.9	24.9	0.0208	0.894821	0.572488	0.181886	0.975351	0.12007	-1.6636	-0.2982	0.707495	3.84716	0.783476	-10.723	-4.56175	NA	-4.36	0.7591	0.327703	0.646311	-0.667847	0.984964	3.67	0.691018	29	0.889283	0.000383	0.970303	0.000161	0.927955	0.79594	0.849	0.688063	0.8679	0.786411	0.458	0.713409	1.445	0.902697	0.584	0.475	0.988922	0.723349	0.91161	1	0.312	4.385	0.989	0.379	0.478	0.604217	-3.06	0.576	0.570048	0.0127	5.0802	-1	0.84383	6.26257	18.267	8.11386	24.726	9.21508	28.3737	10.9378	31.8184	12.2735	34.4496	13.7647	15.026	16.0668	17.2678	28	0.163656	0.187075	0.250854	0.467027	0.676
R4187S	4190	B	-	0.321091	0.7255	0.77068	0.120791	0.0325853	-1	23.6	23.6	0.0266	0.911516	0.571462	0.138966	0.958596	0.19021	-3.64032	-0.3289	0.67221	2.46851	0.807922	-10.747	-3.21822	NA	-4.32	0.50843	0.276579	0.646311	-1.58071	0.999565	3.67	0.840571	110	0.874809	0.000321	0.950305	0.000161	0.915655	0.791006	0.8167	0.770849	0.8468	0.684254	0.466	0.645304	1.445	0.928825	0.527	0.47	0.96678	0.719115	0.974978	0.988	0.177	2.814	0.433	0.07	0.534	0.593838	-2.75	0.577	0.363411	0.0081	9.3915	8	0.940023	6.26257	18.267	8.11386	24.726	9.21508	28.3737	10.9378	31.8184	12.2735	34.4496	13.7647	15.026	16.0668	17.2678	26	0.128597	0.419128	0.473994	0.511986	0.738
R4188C	4191	B	-	0.869291	0.3544	0.78787	0.307343	0.2037	-3	27.6	27.6	0.0158	0.989166	0.633351	0.216016	0.967508	0.27553	-4.93046	-0.3296	0.802754	4.78549	0.726543	-12.208	-4.78204	NA	-4.52	0.77306	0.431802	0.646311	-2.80344	0.974226	3.67	0.773839	180	0.781629	0.000501	0.982202	0.000333	0.151524	0.859539	0.9386	0.848588	1.047	0.597345	0.326	0.784736	2.31	0.986721	0.575	0.743	0.962537	0.719643	0.994379	1	0.185	1.672	0.999	0.719	0.785	0.733227	-5.85	0.856	0.773446	0	10.191	36	0.972222	5.47973	17.2993	6.92065	23.374	8.21629	27.5554	10.2685	31.2441	11.5744	34.0878	12.7481	14.2358	15.4153	16.372	47	0.247238	0.443037	0.653734	0.588613	0.62
R4188H	4191	B	-	0.793757	0.1961	0.767815	0.228978	0.0911344	0	27.5	27.5	0.1034	0.894736	0.632938	0.291716	0.982473	0.19371	-4.79188	-0.2905	0.752985	4.99582	0.779719	-11.63	-4.27836	NA	-4.49	0.82033	0.501278	0.646311	-2.54962	0.999765	3.67	0.442186	29	0.773847	0.000463	0.986801	0.000333	0.673867	0.799477	0.9451	0.65808	1.0829	0.788315	0.53	0.713409	2.31	0.977947	0.48	0.517	0.994117	0.719643	0.992988	1	0.427	2.689	0.995	0.719	0.623	0.661878	-3.62	0.812	0.513719	0.0004	14.7393	7	0.86417	5.47973	17.2993	6.92065	23.374	8.21629	27.5554	10.2685	31.2441	11.5744	34.0878	12.7481	14.2358	15.4153	16.372	41	0.23002	0.359237	0.497215	0.454672	0.434
R4188L	4191	B	-	0.53947	0.6105	0.818102	0.227103	0.0884414	-2	24.5	24.5	0.0138	0.988315	0.632869	0.198918	0.984656	0.49772	-6.97165	-0.3232	0.835692	3.90324	0.774929	-12.665	-2.49015	NA	-4.48	0.89083	0.707955	0.646311	-3.40006	0.999765	3.67	0.79635	102	0.840988	0.000457	0.981335	0.000333	0.315438	0.850275	0.9	0.771575	1.0265	0.831969	0.478	0.713789	2.31	0.978899	0.516	0.568	0.966332	0.719643	0.996706	1	0.698	2.689	0.798	0.256	0.686	0.670939	-5	0.783	0.477925	0.0004	14.7393	36	0.954474	5.47973	17.2993	6.92065	23.374	8.21629	27.5554	10.2685	31.2441	11.5744	34.0878	12.7481	14.2358	15.4153	16.372	44	0.305877	0.58085	0.609571	0.544443	0.594
I4189M	4192	B	-	0.802033	0.2944	0.770965	0.129253	-0.0521137	1	20.6	20.6	0.0009	0.902575	0.628946	0.287381	0.895331	0.16008	-4.6059	-0.3169	0.70194	2.20549	0.8674	-10.177	-3.88566	NA	-4.67	0.12751	0.264608	0.695654	-0.447646	0.681734	-2.55	0.850401	10	0.983523	0.000395	0.956404	2e-06	0.498301	0.769843	0.9302	0.848693	0.8282	0.760831	0.51	0.582483	2.045	0.956769	0.534	0.244	0.960983	0.746624	0.998192	0.001	0.195	-1.492	0.998	0.992	0.726	0.723314	-2.44	0.633	0.415488	0.0096	4.1623	-81	0.936178	4.37571	15.65	5.02675	22.2678	6.10807	26.7358	8.16541	30.5692	9.59592	33.4393	10.9461	12.2844	13.6022	14.6503	49	0.169417	0.221712	0.348298	0.427133	0.718
I4189V	4192	B	-	0.809666	0.284	0.780239	0.0336677	-0.00788717	3	24	24	0.01	0.505785	0.590222	0.169542	0.97678	0.03855	-0.686637	-0.2714	0.380231	5.06161	0.927615	-8.556	-3.49067	NA	-4.55	0.97666	0.932232	0.695654	-0.434208	0.999999	3.67	0.634528	29	0.949412	0.000476	0.974702	2e-06	0.994519	0.588761	0.9336	0.583096	0.9908	0.636287	0.59	0.475475	1.585	0.932983	0.457	0.373	0.981568	0.759964	0.985334	1	0.931	9.248	0.803	0.847	0.439	0.681901	-0.85	0.714	0.0124842	0.1027	12.4879	-86	0.382208	4.37571	15.65	5.02675	22.2678	6.10807	26.7358	8.16541	30.5692	9.59592	33.4393	10.9461	12.2844	13.6022	14.6503	46	0.067845	0.1219	0.201082	0.342182	0.449
E4190Q	4193	B	-	0.350182	0.676	0.808649	0.194557	0.041691	2	29.2	29.2	0.9145	0.990866	0.657493	0.231179	0.983798	0.36157	-8.73368	-0.2929	0.77745	8.66473	0.782188	-12.084	-3.61484	NA	-4.61	0.98449	0.925456	0.695654	-3.00225	1	3.67	0.968109	29	0.922031	0.000551	0.995834	2e-06	0.610434	0.877985	0.9599	0.920908	1.0952	0.731036	0.412	0.567854	2.63	0.960533	0.671	0.666	0.996359	0	0.999962	1	0.952	9.919	0.997	0.989	0.588	0.77387	-2.54	0.831	0.134727	0	15.5959	-25	0.990983	5.37344	15.1468	5.75268	21.2076	7.11328	26.0636	8.42006	29.7694	9.86592	32.6885	10.8522	11.8241	13.0556	14.2167	62	0.33155	0.538717	0.688282	0.404116	0.91
R4191C	4194	B	-	0.421951	0.9449	0.780815	0.265328	0.143349	-3	29.5	29.5	0.044	0.977545	0.657873	0.29579	0.969942	0.56633	-7.59104	-0.4185	0.872258	5.4625	0.729189	-13.269	-6.13906	NA	-4.82	0.84281	0.590624	0.646311	-3.71481	0.937802	3.43	0.949097	180	0.958136	0.000525	0.997738	1e-05	0.0896795	0.948106	0.9617	0.963749	1.0805	0.931538	0.27	0.784736	2.585	0.962588	0.717	0.797	0.967425	0.570389	0.99996	1	0.961	2.043	1	0.99	0.762	0.825123	-6.77	0.891	0.750952	0	10.0688	42	0.987679	6.82711	15.2474	7.90564	21.1292	8.50414	26.2873	8.97974	30.0961	10.0625	32.9399	11.046	12.062	13.3252	14.3901	74	0.254428	0.415397	0.76598	0.594102	0.868
R4191H	4194	B	-	0.482516	0.8373	0.751226	0.259315	0.134712	0	32	32	0.5559	0.98285	0.657543	0.342935	0.987603	0.45602	-7.65965	-0.3794	0.855031	8.08482	0.792572	-12.387	-4.72198	NA	-4.79	0.98266	0.925002	0.646311	-3.44676	1	3.43	0.873547	29	0.960754	0.000565	0.996967	1e-05	0.102572	0.881474	0.9659	0.925619	1.0881	0.911856	0.454	0.71406	2.585	0.945501	0.574	0.768	0.997291	0.570389	0.999917	1	0.866	9.919	0.999	0.987	0.603	0.784735	-4.23	0.872	0.446622	0.0002	15.0702	11	0.966855	6.82711	15.2474	7.90564	21.1292	8.50414	26.2873	8.97974	30.0961	10.0625	32.9399	11.046	12.062	13.3252	14.3901	69	0.41583	0.420798	0.544591	0.460311	0.758
I4192S	4195	B	-	0.284859	0.9816	0.781288	0.367344	0.289888	-2	25.5	25.5	0.179775	0.985121	0.593902	0.249503	0.929641	0.74178	-5.60208	-0.4025	0.846746	3.85127	0.778067	-15.748	-3.85751	NA	-4.39	0.9732	0.928657	0.646311	-2.40238	0.999999	3.43	0.988933	142	0.899714	0.000568	0.964804	2e-06	0.235214	0.866792	0.878	0.94021	0.9162	0.945687	0.144	0.841245	1.67	0.982051	0.737	0.814	0.962345	0.605803	0.999596	1	0.929	7.953	0.622	0.193	0.81	0.778868	-4.54	0.882	0.887558	0.0001	12.0597	-22	0.994821	6.68594	15.3885	7.64049	20.9204	8.90836	25.9548	9.86526	29.5755	10.5103	32.3877	11.6636	12.4973	13.6425	14.5409	81	0.519954	0.664708	0.859629	0.553305	0.928
Y4193C	4196	B	-	0.791673	0.8558	0.816495	0.422019	0.368425	-2	32	32	0.558	0.995532	0.659646	0.303529	0.977053	0.81214	-8.54497	-0.4225	0.887738	7.49636	0.715969	-13.307	-3.85961	NA	-4.8	0.98037	0.945212	0.646311	-4.51605	0.999999	3.43	0.94007	194	0.934781	0.000584	0.998203	7e-06	0.190562	0.967429	0.9638	0.947548	1.0917	0.871287	0.2	0.723487	2.63	0.986166	0.696	0.888	0.993412	0	0.999989	1	0.974	9.248	0.999	0.994	0.803	0.871541	-7.62	0.943	0.614486	0	12.0597	29	0.995707	3.78964	15.8129	7.52326	21.4082	8.99948	26.2967	10.3926	29.6728	11.2583	32.4834	12.4823	13.5107	14.3542	15.1096	87	0.351408	0.682381	0.853484	0.545737	0.814
Y4193D	4196	B	-	0.785498	0.9849	0.826586	0.422409	0.368985	-3	31	31	0.5969	0.992255	0.659646	0.429359	0.92345	0.91124	-8.27343	-0.466	0.887507	6.96896	0.718892	-17.786	-3.59943	NA	-4.8	0.9732	0.928657	0.646311	-4.51605	0.999999	3.43	0.980018	160	0.909908	0.000583	0.994263	7e-06	0.180712	0.957502	0.9638	0.960311	1.0917	0.930917	0.132	1.00709	2.63	0.992359	0.77	0.91	0.992035	0	0.999999	1	0.971	7.953	0.998	0.991	0.811	0.866736	-8.46	0.947	0.803524	0	12.0597	49	0.996167	3.78964	15.8129	7.52326	21.4082	8.99948	26.2967	10.3926	29.6728	11.2583	32.4834	12.4823	13.5107	14.3542	15.1096	84	0.518096	0.844615	0.927399	0.589877	0.802
F4194L	4197	P	RRD	0.688601	0.9997	0.786633	0.176166	0.0716499	0	21.8033	21.8033	0.1858	0.994218	0.655024	0.346966	0.97368	0.29278	-8.82176	-0.3551	0.887766	3.96173	0.803757	-12.189	-2.34359	NA	-4.31	0.45423	0.588694	0.679206	-4.42045	0.446853	0.216667	0.929395	22	0.941742	0.000444	0.998857	1e-06	0.442163	0.914366	0.937667	0.926516	0.983667	0.881318	0.322	0.669206	2.63	0.965476	0.681	0.792667	0.98385	0.721414	0.999978	0.372	0.533333	2.19833	0.973333	0.951667	0.567	0.886126	-5.08	0.850667	0.0384514	0	9.0089	-23	0.991039	11.7384	17.4268	13.2141	22.8557	13.7724	26.8133	14.1822	29.7222	14.7853	32.2106	15.2159	15.6871	16.2431	16.732	87	0.298962	0.737322	0.890662	0.469383	0.948
E4195D	4198	B	-	0.81717	0.7619	0.80312	0.154084	-0.0164451	2	26.6	26.6	0.0036	0.916446	0.652408	0.215459	0.913962	0.10935	-6.62955	-0.2861	0.662093	4.37945	0.853104	-12.137	-3.56293	NA	-4.37	0.86982	0.52678	0.695654	-2.50878	0.150738	1.19	0.762024	45	0.988533	0.000424	0.947505	2e-06	0.303463	0.777393	0.9394	0.879639	1.0246	0.865441	0.515	0.517977	2.39	0.924816	0.574	0.386	0.984109	0.751776	0.99938	1	0.5065	3.442	0.984	0.956	0.684	0.861884	-2.41	0.6965	0.0709556	0.0029	8.9481	-34	0.93638	3.78009	17.0049	9.27471	22.4757	11.1108	26.4642	12.204	29.4771	13.4357	32.101	14.356	15.0387	15.7352	16.3868	63	0.156322	0.298892	0.416809	0.352801	0.669
E4195K	4198	B	-	0.809125	0.8571	0.80073	0.254411	0.127667	1	32	32	0.2563	0.95069	0.629953	0.203507	0.989112	0.34933	-5.70506	-0.3424	0.796218	7.61243	0.816106	-15.731	-3.85085	NA	-4.59	0.98266	0.924186	0.695654	-1.82321	1	3.43	0.9332	56	0.972382	0.000554	0.987268	2e-06	0.722495	0.933456	0.9538	0.931473	1.0932	0.669309	0.452	0.644033	2.045	0.961237	NA	0.624	0.992587	0.734919	0.999903	1	0.957	9.919	0.999	0.972	0.761	0.898219	-3.25	0.895	0.0740199	0.0005	15.0702	20	0.952078	3.78009	17.0049	9.27471	22.4757	11.1108	26.4642	12.204	29.4771	13.4357	32.101	14.356	15.0387	15.7352	16.3868	56	0.273645	0.362665	0.465184	0.394911	0.796
E4195Q	4198	B	-	0.820759	0.4953	0.794612	0.21768	0.0749052	2	29.4	29.4	0.8412	0.850042	0.630177	0.227148	0.983058	0.11407	-5.02181	-0.2929	0.794903	7.65439	0.793667	-13.087	-3.83193	NA	-4.61	0.98612	0.925456	0.695654	-1.2825	1	3.43	0.766649	29	0.87551	0.000559	0.979602	2e-06	0.898652	0.858186	0.9538	0.871905	1.0932	0.656744	0.482	0.568843	2.045	0.94838	0.593	0.58	0.995265	0.596007	0.99983	1	0.984	9.919	0.997	0.989	0.627	0.857109	-2.44	0.876	0.0723289	0.0006	15.0702	19	0.845186	3.78009	17.0049	9.27471	22.4757	11.1108	26.4642	12.204	29.4771	13.4357	32.101	14.356	15.0387	15.7352	16.3868	41	0.266704	0.413563	0.533849	0.352801	0.711
E4195V	4198	B	-	0.822027	0.9066	0.80176	0.379261	0.307005	-2	31	31	0.04885	0.994546	0.655025	0.17653	0.955302	0.1911	-7.31418	-0.3337	0.833155	7.40462	0.778672	-15.047	-3.96427	NA	-4.66	0.98053	0.930739	0.695654	-3.90503	0.999992	3.43	0.866968	121	0.832386	0.00057	0.948305	2e-06	0.332843	0.970191	0.9561	0.933774	1.0896	0.950515	0.286	0.670209	2.39	0.981115	0.634	0.872	0.994768	0.596007	0.999902	1	0.993	9.248	0.998	0.987	0.673	0.85295	-5.79	0.946	0.266451	0.0021	12.0597	27	0.994335	3.78009	17.0049	9.27471	22.4757	11.1108	26.4642	12.204	29.4771	13.4357	32.101	14.356	15.0387	15.7352	16.3868	60	0.485688	0.663386	0.828322	0.528317	0.775
I4196M	4199	B	-	0.835539	0.7459	0.784678	0.227045	0.0883576	1	24.6	24.6	0.0939	0.903887	0.658822	0.336174	0.895865	0.22004	-7.17616	-0.3169	0.855291	5.24327	0.799296	-11.57	-3.91968	NA	-4.73	0.89574	0.519229	0.646311	-2.83792	0.999598	3.43	0.898859	10	0.992239	0.000495	0.996567	2e-06	0.347738	0.930571	0.9536	0.908485	1.0729	0.908089	0.438	0.584188	2.63	0.962716	0.569	0.619	0.978414	0.351031	0.999784	1	0.537	1.751	0.995	0.986	0.821	0.82668	-2.54	0.87	0.242333	0.0002	10.0322	-79	0.956672	6.64347	18.4844	10.1613	23.7707	12.2921	27.0856	13.7213	29.9606	14.9659	32.4283	15.8065	16.6009	17.2466	17.9121	74	0.264057	0.534564	0.703604	0.395759	0.817
S4197L	4200	B	-	0.826005	0.5519	0.793841	0.225891	0.0867004	-2	24.4	24.4	0.00065	0.979709	0.64069	0.173269	0.985637	0.47223	-3.8286	-0.3348	0.732473	4.15506	0.825218	-13.983	-1.95151	NA	-4.4	0.85014	0.646916	0.646311	-2.32613	0.952722	3.43	0.561875	145	0.895833	0.000475	0.987268	0.001782	0.426292	0.790723	0.8866	0.858231	0.9149	0.935369	0.526	0.508029	2.14	0.947329	0.463	0.359	0.983988	0.717673	0.998945	1	0.484	4.826	0.816	0.223	0.526	0.810547	-4.71	0.765	0.237711	0.0082	10.4087	11	0.971816	8.52232	18.3077	9.20989	22.9001	11.9138	26.5222	13.7945	29.2162	14.9389	31.4476	15.8752	16.6549	17.3036	17.8174	37	0.250816	0.258336	0.330746	0.506705	0.707
E4198D	4201	B	-	0.772144	0.1702	0.794991	0.0742465	-0.131127	2	23.9	23.9	0.0029	0.750849	0.621159	0.208158	0.912873	0.07774	-3.51461	-0.2826	0.57906	3.1564	0.871396	-12.005	-3.83049	NA	-4.34	0.838965	0.40323	0.646311	-0.507696	0.14904	-1.44	0.707658	45	0.9802	0.000161	0.939006	2e-06	0.305845	0.341523	0.9228	0.687265	0.8903	0.800273	0.667	0.518841	1.435	0.932498	0.368	0.345	0.974804	0.730488	0.989595	1	0.1565	1.599	0.984	0.956	0.679	0.768564	-2.47	0.5725	0.0130281	0.023	9.4655	-37	0.67729	6.70218	16.4788	8.71734	21.183	10.6254	24.9602	12.0456	27.8047	13.2152	30.026	14.1713	14.9752	15.5901	16.0725	16	0.0505	0.188593	0.300073	0.331851	0.474
N4200D	4203	B	-	0.829718	0.6704	0.79699	0.139742	-0.0370466	1	24.3	24.3	0.0304	0.883672	0.605857	0.130243	0.930159	0.29614	-6.03903	-0.2708	0.683683	3.21722	0.864787	-11.428	-3.13221	NA	-4.21	0.98037	0.930282	0.646311	-1.30219	0.999999	3.43	0.894864	23	0.885341	0.000484	0.927907	1e-06	0.28948	0.499497	0.8397	0.808183	0.657	0.950535	0.43	0.650074	1.795	0.914045	0.64	0.516	0.995147	0.69989	0.997661	1	0.915	9.248	0.462	0.173	0.656	0.689947	-2.33	0.558	0.0405518	0.0146	12.0597	-39	0.955011	10.1401	18.3313	10.7143	22.2388	12.8458	25.2395	14.2932	27.9615	15.2874	30.1526	16.0756	16.7005	17.2351	17.8166	55	0.060967	0.347534	0.351421	0.414939	0.778
N4200I	4203	B	-	0.862091	0.8383	0.795812	0.195297	0.0427546	-3	26	26	0.00855	0.97361	0.60622	0.104367	0.905524	0.32997	-4.98395	-0.3179	0.804531	4.08824	0.830402	-12.67	-1.82682	NA	-4.23	0.86493	0.544396	0.646311	-1.87185	0.910756	3.43	0.934167	149	0.895476	0.000491	0.966303	1e-06	0.784937	0.85758	0.8986	0.886227	0.9285	0.723722	0.448	0.714249	1.795	0.97561	NA	0.564	0.995997	0.69989	0.999485	1	0.202	3.846	0.937	0.504	0.691	0.643157	-4.77	0.783	0.31684	0.0046	8.1466	-14	0.982716	10.1401	18.3313	10.7143	22.2388	12.8458	25.2395	14.2932	27.9615	15.2874	30.1526	16.0756	16.7005	17.2351	17.8166	55	0.238226	0.396333	0.618644	0.593032	0.872
R4201C	4204	B	-	0.507066	0.4284	0.779665	0.185638	0.0288801	-3	27	27	0.0021	0.956091	0.630688	0.246626	0.971152	0.37215	-6.1426	-0.3686	0.800158	4.06383	0.715589	-12.264	-5.38698	NA	-4.41	0.71531	0.527457	0.646311	-1.28148	0.834871	2.28	0.89658	180	0.789174	0.000441	0.997011	0.000594	0.130136	0.799366	0.9204	0.877039	0.9553	0.931229	0.53	0.780609	1.935	0.897611	0.443	0.386	0.994385	0.708936	0.9974	0.996	0.789	0.672	0.997	0.635	0.714	0.717184	-5.73	0.734	0.823894	0.0097	8.6357	31	0.966051	8.60191	16.9758	9.98504	20.7161	11.2098	23.6918	12.5408	26.4042	13.6435	28.8274	14.6393	15.3612	15.9644	16.4897	33	0.12414	0.22826	0.273865	0.575394	0.656
R4201H	4204	B	-	0.862364	0.2916	0.755449	0.124663	-0.0587073	0	24.9	24.9	0.0018	0.894994	0.630435	0.300482	0.981244	0.34333	-3.88812	-0.3295	0.686212	4.12189	0.773191	-11.954	-5.08336	NA	-4.38	0.81264	0.429014	0.695654	-1.28148	0.917135	2.39	0.813988	29	0.771696	0.000252	0.9957	0.000594	0.114976	0.686361	0.9089	0.730164	0.9501	0.76236	0.56	0.712382	1.935	0.81191	0.383	0.215	0.99772	0.735871	0.991929	0.997	0.702	3.459	0.971	0.54	0.359	0.647757	-3.7	0.497	0.515907	0.0679	6.3331	-8	0.904931	8.60191	16.9758	9.98504	20.7161	11.2098	23.6918	12.5408	26.4042	13.6435	28.8274	14.6393	15.3612	15.9644	16.4897	28	0.133687	0.105345	0.163387	0.441235	0.484
R4201L	4204	B	-	0.489774	0.4209	0.814299	0.154355	-0.0160568	-2	22.9	22.9	0.000425	0.935879	0.572313	0.146573	0.980357	0.59379	-1.56381	-0.3621	0.708245	2.1746	0.899582	-13.732	-2.83472	NA	-4.35	0.87469	0.584285	0.695654	-0.281272	0.917135	2.39	0.902998	102	0.68472	0.000322	0.987001	0.000594	0.221644	0.564467	0.7934	0.805069	0.5228	0.920145	0.584	0.712895	1.04	0.775209	0.406	0.271	0.986935	0.747058	0.991309	0.997	0.557	3.459	0.68	0.189	0.485	0.654449	-4.64	0.517	0.129702	0.2645	6.3331	24	0.958344	8.60191	16.9758	9.98504	20.7161	11.2098	23.6918	12.5408	26.4042	13.6435	28.8274	14.6393	15.3612	15.9644	16.4897	23	0.136526	0.22317	0.323478	0.530936	0.67
A4202G	4205	B	-	0.703975	0.1794	0.807393	0.0266796	-0.199453	0	20.1	20.1	0.0025	0.183379	0.568833	0.184966	0.934607	0.03305	-3.69347	-0.1282	0.435871	1.43269	0.877439	-7.96	-3.41204	NA	-4.24	0.30636	0.448237	0.695654	-1.69106	0.990626	3.43	0.121727	60	0.688653	0.000155	0.955604	0.588526	0.537996	0.33234	0.8382	0.265819	0.4682	0.59104	0.676	0.575767	1.04	0.665982	0.288	0.181	0.96119	0.753636	0.655857	0.021	0.318	1.719	0.035	0.018	0.22	0.44812	-1.9	0.284	0.0878364	0.0433	10.3675	-68	0.215171	10.7775	16.0753	11.2642	19.8589	11.6485	22.4742	12.6964	25.1903	13.5329	27.8147	14.1378	14.7242	15.2018	15.6793	28	0.058828	0.13221	0.176487	0.382411	0.437
A4202V	4205	B	-	0.366425	0.1407	0.788698	0.0436439	-0.175085	0	20.5	20.5	0.0004	0.248967	0.568346	0.171727	0.989374	0.06736	-4.07898	-0.1024	0.361195	1.44039	0.874986	-7.566	-3.43039	NA	-4.22	0.21402	0.268789	0.695654	-1.38969	0.990626	3.43	0.153623	64	0.412823	0.00015	0.968103	0.588526	0.667412	0.299903	0.8375	0.240013	0.4927	0.485075	0.704	0.571197	1.04	0.654269	0.254	0.166	0.953932	0.753636	0.688614	0.021	0.158	1.719	0.035	0.011	0.314	0.473637	-1.03	0.291	0.137436	0.0325	10.3675	-60	0.16866	10.7775	16.0753	11.2642	19.8589	11.6485	22.4742	12.6964	25.1903	13.5329	27.8147	14.1378	14.7242	15.2018	15.6793	30	0.052109	0.1018	0.114231	0.382411	0.42
Q4203R	4206	B	-	0.839321	0.7775	0.831507	0.130616	0.131991	1	29.5	29.5	0.5223	0.88639	0.6556	0.209068	0.977479	0.74952	-8.68181	-0.3314	0.806142	7.15203	0.79315	-11.954	-2.99561	NA	-4.4	0.98037	0.935736	0.695654	-4.4195	0.999999	3.43	0.995313	43	0.956225	0.000552	0.990901	4e-06	0.43458	0.920934	0.9467	0.886061	1.0819	0.970875	0.43	0.616629	2.63	0.975907	NA	0.726	0.998683	0.720148	0.999978	1	0.991	9.248	0.967	0.932	0.71	0.708779	-3.39	0.846	0.120932	0	12.0597	-48	0.780305	12.7851	17.4223	13.2207	20.5664	13.9684	22.8713	14.7119	25.2685	15.3631	28.0746	15.9098	16.3157	16.6389	16.9102	57	0.333579	0.709573	0.798873	0.359019	0.767
E4205D	4208	B	-	0.8916	0.8022	0.795592	0.124262	-0.0592826	2	26.8	26.8	0.1392	0.975035	0.653185	0.208672	0.928423	0.53475	-3.43912	-0.2861	0.841438	5.53936	0.854808	-7.007	-3.54062	NA	-4.48	0.91989	0.60738	0.695654	-0.5853	0.92064	3.43	0.911647	45	0.9927	0.000362	0.988526	2e-06	0.238663	0.806398	0.9437	0.751031	1.0583	0.804365	0.568	0.520313	2.485	0.928574	0.242	0.389	0.988404	0.681123	0.999883	1	0.516	2.931	0.984	0.956	0.697	0.661027	-2.54	0.577	0.0722912	0.0084	10.0322	-58	0.923739	13.1381	17.0961	13.5131	19.4404	14.2296	21.3175	14.8243	23.2081	15.2767	25.6682	15.6068	16.0585	16.4058	16.7677	25	0.162995	0.31662	0.487162	0.346008	0.504
E4205Q	4208	B	-	0.894272	0.7164	0.786074	0.119089	-0.0667138	2	29.6	29.6	0.1072	0.97456	0.62819	0.211923	0.982469	0.64685	-3.90198	-0.2929	0.841438	7.16825	0.865401	-12.598	-3.94834	NA	-4.47	0.98612	0.923671	0.695654	-0.698011	1	3.43	0.937576	29	0.834826	0.00053	0.979369	2e-06	0.293837	0.692222	0.9437	0.770783	1.0634	0.785269	0.576	0.567061	1.935	0.928708	0.278	0.579	0.992817	0.727401	0.999575	1	0.99	9.919	0.993	0.979	0.634	0.650406	-2.54	0.683	0.0535078	0.0011	15.0702	-23	0.920469	13.1381	17.0961	13.5131	19.4404	14.2296	21.3175	14.8243	23.2081	15.2767	25.6682	15.6068	16.0585	16.4058	16.7677	18	0.2264	0.427493	0.518322	0.346008	0.539
M4206L	4209	B	-	0.846018	0.5156	0.79813	0.208588	0.0618451	2	24.2	24.2	0.14265	0.957088	0.582087	0.125311	0.821178	0.48818	-4.45347	-0.2251	0.420935	2.67676	0.910581	-7.458	-2.0758	NA	-4.17	0.981305	0.93232	0.695654	-1.7069	0.999999	3.43	0.410359	15	0.884895	0.000518	0.952605	0	0.38826	0.420051	0.8255	0.35586	0.7595	0.861658	0.634	0.533545	1.5	0.893594	0.246	0.548	0.944575	0.605762	0.999765	1	0.881	9.248	0.067	0.022	0.517	0.623968	-1.47	0.597	0.0226862	0.0028	12.0597	-75	0.749048	12.1548	15.5221	12.3751	18.2447	12.4611	20.2447	13.3512	22.1158	13.8901	24.5664	14.3003	14.6815	14.9746	15.2777	33	0.162598	0.481549	0.560498	0.351085	0.582
M4206V	4209	B	-	0.843152	0.8111	0.796008	0.204377	0.0557966	1	24.1	24.1	0.1957	0.925216	0.582087	0.153525	0.888478	0.61117	-5.384	-0.2902	0.441143	3.04027	0.871377	-8.49	-2.61155	NA	-4.17	0.98037	0.935736	0.695654	-1.7069	0.999999	3.43	0.502807	21	0.907869	0.00054	0.957604	0	0.486979	0.6094	0.8257	0.493342	0.808	0.882875	0.59	0.582423	1.5	0.87509	0.242	0.536	0.956581	0.605762	0.999657	1	0.851	9.248	0.252	0.072	0.697	0.578072	-1.79	0.64	0.0700828	0.0013	12.0597	-67	0.722917	12.1548	15.5221	12.3751	18.2447	12.4611	20.2447	13.3512	22.1158	13.8901	24.5664	14.3003	14.6815	14.9746	15.2777	36	0.167972	0.479095	0.505517	0.393113	0.596
P4207L	4210	B	-	0.84649	0.9627	0.786339	0.255	0.128513	-3	28	28	0.152	0.997807	0.681139	0.177609	0.980176	0.77975	-7.33198	-0.3762	0.763116	6.91223	0.784759	-11.643	-1.7213	NA	-6.29	0.96986	0.914322	0.695654	-3.57308	1	3.43	0.827528	98	0.924391	0.000554	0.998238	2e-06	0.161754	0.912221	0.9866	0.908288	1.0002	0.910022	0.536	0.584973	2.61	0.971466	0.379	0.799	0.980465	0.570349	0.999989	1	0.965	7.842	1	0.994	0.486	0.727689	-8.46	0.881	0.218962	0.0006	15.0702	-9	0.982496	10.2574	16.1076	11.4021	18.3346	12.3195	20.3859	13.1028	22.4676	13.7944	25.0957	14.2756	14.8711	15.3675	15.7782	33	0.448131	0.651492	0.726531	0.584449	0.702
V4209L	4212	B	-	0.78723	0.9765	0.826192	0.204612	0.0561342	1	31.5	31.5	0.0052	0.850796	0.65081	0.217939	0.916525	0.78461	-7.10578	-0.3514	0.584403	4.57806	0.877346	-9.857	-2.53576	NA	-5.01	0.97543	0.879189	0.675385	-2.2455	1	3.07	0.795418	32	0.814126	0.000403	0.885611	1.4e-05	0.226476	0.66488	0.9602	0.498465	1.0772	0.852464	0.588	0.562543	2.28	0.856306	0.292	0.5055	0.996979	0.72148	0.999572	1	0.99	7.515	0.011	0.002	0.608	0.708418	-2.36	0.699	0.0467407	0.0019	12.0172	-86	0.751945	13.4309	15.7881	14.1311	17.2526	14.4012	18.9229	14.716	20.7701	14.9242	23.3875	15.0865	15.2291	15.3882	15.6083	38	0.125353	0.306513	0.324622	0.360149	0.408
K4210M	4213	B	-	0.836061	0.9388	0.797632	0.227613	0.0891745	-1	29.2	29.2	0.01095	0.980029	0.634115	0.182076	0.889632	0.91757	-7.39262	-0.2361	0.852995	2.94064	0.766785	-12.358	-3.70626	NA	-4.61	0.88308	0.572962	0.675385	-1.47486	0.999149	2.01	0.748192	95	0.764291	0.000561	0.979335	0.000216	0.551185	0.658686	0.9228	0.618835	0.9462	0.916839	0.58	0.792039	2.455	0.952061	0.395	0.612	0.996069	0.703491	0.980186	1	0.49	5.801	0.917	0.519	0.557	0.734852	-4.43	0.671	0.707959	0.0001	7.7085	-11	0.928976	9.90697	15.4787	11.1621	17.3453	12.7093	18.7948	13.5035	20.7358	14.0147	23.2996	14.3819	14.6989	14.9931	15.2472	43	0.318772	0.355806	0.529915	0.455044	0.638
K4210R	4213	B	-	0.83259	0.1185	0.805909	-0.123867	-0.141403	2	23.4	23.4	0.0106	0.0860717	0.555488	0.0946592	0.883318	0.90488	-1.43993	-0.0524	0.437364	0.905405	0.927624	-6.443	-3.34649	NA	-4.46	0.40956	0.306387	0.675385	-0.0640067	0.999149	2.01	0.361594	26	0.865203	0.000291	0.941306	0.000216	0.99001	0.053286	0.7431	0.122823	0.1614	0.800094	0.728	0.467335	1.905	0.66484	NA	0.137	0.973702	0.786286	0.442941	1	0.456	5.801	0.005	0.003	0.189	0.733618	-1.81	0.336	0.0832599	0.1355	7.7085	-63	0.120509	9.90697	15.4787	11.1621	17.3453	12.7093	18.7948	13.5035	20.7358	14.0147	23.2996	14.3819	14.6989	14.9931	15.2472	10	0.004159	0.0858786	0.101425	0.327298	0.773
K4213R	4216	B	-	0.870357	0.7831	0.818488	0.177237	0.0168117	2	32	32	0.2915	0.986535	0.65987	0.19136	0.961184	0.93464	-6.20953	-0.2503	0.76007	7.36747	0.7995	-11.34	-3.1849	NA	-4.8	0.99336	0.92661	0.675385	-0.200352	1	3.07	0.863616	26	0.905213	0.000509	0.999051	1e-06	0.271257	0.794683	0.9625	0.65411	1.09	0.886957	0.558	0.465893	2.24	0.947107	0.295	0.624	0.999014	0.348511	0.99958	1	0.941	9.174	0.993	0.971	0.168	0.844469	-2.34	0.782	0.178042	0.0149	11.4175	-55	0.914459	11.1491	13.9528	11.9624	15.8359	12.302	17.6863	12.4912	19.759	12.6659	22.4221	12.9188	13.1244	13.4132	13.7086	47	0.177231	0.548104	0.562054	0.357314	0.59
R4214C	4217	B	-	0.848967	0.9504	0.773892	0.254467	0.127748	-3	29.7	29.7	0.0354	0.996056	0.652309	0.229892	0.971809	0.91382	-7.5544	-0.4134	0.862964	5.34515	0.734805	-13.546	-5.50518	NA	-4.53	0.92811	0.562267	0.675385	-3.3823	0.999951	3.07	0.873302	180	0.952107	0.000409	0.994508	9e-06	0.0912278	0.799551	0.9531	0.892305	1.0696	0.950619	0.532	0.784736	2.51	0.976295	0.487	0.806	0.985456	0.696254	0.99929	1	0.955	2.021	1	0.99	0.293	0.901323	-6.11	0.888	0.825365	0.0063	9.4823	20	0.98377	10.0492	14.4613	10.4928	17.032	11.1335	18.5587	11.603	20.6868	12.0996	23.4125	12.6822	13.2342	13.6989	14.1022	65	0.185884	0.527719	0.76265	0.633529	0.804
R4214H	4217	B	-	0.836674	0.8174	0.746788	0.19787	0.0464496	0	33	33	0.0565	0.980385	0.652382	0.269302	0.990683	0.85216	-2.90449	-0.3743	0.76726	8.37684	0.863134	-13.832	-5.27485	NA	-4.52	0.99435	0.921462	0.675385	-1.00391	1	3.07	0.769642	29	0.953768	0.000527	0.973303	9e-06	0.478057	0.741025	0.9579	0.895555	1.0921	0.922526	0.356	0.713409	1.965	0.953185	NA	0.782	0.999444	0.732021	0.998886	1	0.971	9.838	0.999	0.987	0.195	0.878976	-3.61	0.901	0.589472	0.0124	14.2817	-17	0.941315	10.0492	14.4613	10.4928	17.032	11.1335	18.5587	11.603	20.6868	12.0996	23.4125	12.6822	13.2342	13.6989	14.1022	48	0.319827	0.446539	0.547635	0.501836	0.69
R4214S	4217	B	-	0.85562	0.9958	0.781891	0.214396	0.0701892	-1	26.6	26.6	0.048	0.996568	0.652028	0.24794	0.974015	0.92527	-7.04884	-0.405	0.784022	5.31789	0.782207	-15.238	-4.25571	NA	-4.48	0.74281	0.326115	0.675385	-3.3823	0.999951	3.07	0.925876	110	0.969098	0.000272	0.974203	9e-06	0.10512	0.848421	0.9433	0.886637	1.0529	0.961672	0.538	0.645304	2.51	0.977079	0.434	0.672	0.998537	0.696254	0.999736	1	0.759	2.021	0.993	0.982	0.336	0.87298	-4.68	0.834	0.214049	0.0004	9.4823	-15	0.986806	10.0492	14.4613	10.4928	17.032	11.1335	18.5587	11.603	20.6868	12.0996	23.4125	12.6822	13.2342	13.6989	14.1022	55	0.228914	0.645248	0.886921	0.546708	0.863
I4217V	4220	B	-	0.8382	0.4387	0.788602	0.119256	-0.0664734	3	26.5	26.5	0.0591	0.944423	0.610567	0.152392	0.979321	0.27179	-3.85406	-0.2713	0.391354	5.65278	0.928618	-10.273	-3.68218	NA	-4.27	0.99336	0.924989	0.675385	-0.122954	1	3.07	0.545886	29	0.923472	0.000363	0.935006	1e-06	0.541652	0.339221	0.9319	0.443262	1.0168	0.800539	0.672	0.475475	1.32	0.861526	0.308	0.327	0.988694	0.762123	0.985387	1	0.868	7.376	0.803	0.847	0.148	0.754091	-0.78	0.64	0.00526768	0.049	11.4175	-85	0.767899	10.3858	13.129	10.4914	15.8398	11.1415	17.9769	11.5237	20.2509	11.8187	22.9546	12.0708	12.3725	12.6703	12.9113	49	0.043968	0.131363	0.151092	0.355718	0.363
F4218L	4221	B	-	0.897809	0.9984	0.786811	0.193929	0.0407894	0	28.4667	28.4667	0.0669	0.976838	0.649177	0.187968	0.978621	0.79409	-5.948	-0.3551	0.766578	4.91695	0.840302	-11.634	-2.02906	NA	-4.73	0.929033	0.703545	0.675385	-2.7223	0.998242	1.62	0.861949	22	0.896	0.00038	0.988551	1e-06	0.216576	0.745684	0.9446	0.737823	0.996367	0.900216	0.516667	0.692251	2.36	0.961849	0.527	0.602667	0.992484	0.760592	0.998389	0.998	0.655	2.93533	0.973333	0.951667	0.132	0.916752	-4.53	0.792	0.0300444	0.001	6.76683	-31	0.950534	11.0643	14.1562	11.2323	17.2331	11.5061	19.3314	11.7273	21.6588	12.2389	24.5866	12.6787	13.0992	13.4233	13.816	44	0.245623	0.484992	0.676409	0.467885	0.665
D4219E	4222	B	-	0.831146	0.8847	0.799266	0.0957296	-0.100267	2	26.1	26.1	0.00875	0.933611	0.605299	0.18337	0.931143	0.26528	-2.72526	-0.2883	0.673958	4.50436	0.8581	-12.306	-3.69798	NA	-4.43	0.918705	0.587274	0.675385	-0.376404	0.999436	2.02	0.866121	45	0.757759	0.00014	0.927307	1e-06	0.274482	0.399275	0.914	0.471843	0.8999	0.783115	0.67	0.534566	1.775	0.932003	0.316	0.53	0.99248	0.750286	0.993321	1	0.75	1.214	0.993	0.982	0.122	0.892769	-2.9	0.578	0.00828952	0.0194	3.4577	12	0.830989	8.49853	12.6561	8.96566	16.3907	9.28608	19.0904	9.74514	21.7676	10.3475	24.8609	10.916	11.432	11.8757	12.2236	23	0.093282	0.256952	0.399901	0.347818	0.508
V4220A	4223	B	-	0.75492	0.898	0.809062	0.18628	0.0298021	0	31	31	0.0551	0.957595	0.649476	0.2487	0.931646	0.43388	-6.11948	-0.3507	0.713288	6.73452	0.864924	-11.057	-3.37593	NA	-4.66	0.99054	0.905605	0.675385	-0.843672	1	3.07	0.939763	64	0.784648	0.000491	0.981385	1.4e-05	0.178848	0.870143	0.9528	0.749	1.0832	0.898457	0.552	0.690245	2.08	0.939421	0.386	0.646	0.990982	0.74317	0.997298	1	0.968	7.892	0.984	0.956	0.231	0.907223	-2.95	0.859	0.134027	0.0002	11.4175	-40	0.908343	7.5218	11.6947	8.38836	15.3588	9.26107	18.382	9.69923	21.1394	10.0204	23.9232	10.2729	10.5432	10.8309	11.2666	11	0.277057	0.506465	0.536829	0.447156	0.69
V4220M	4223	B	-	0.733138	0.7516	0.795739	0.219682	0.0777817	1	32	32	0.219	0.930685	0.606064	0.244354	0.975789	0.50186	-3.76038	-0.3604	0.759833	7.13776	0.864146	-11.578	-3.62227	NA	-4.71	0.99435	0.918232	0.675385	-0.302718	1	3.07	0.901634	21	0.959969	0.000545	0.976502	1.4e-05	0.149963	0.730044	0.945	0.682752	1.081	0.900111	0.58	0.578496	2.08	0.947233	0.388	0.673	0.99132	0.736912	0.994268	1	0.986	9.838	1	0.992	0.253	0.913333	-2.26	0.832	0.284148	0.0153	14.2817	-64	0.873386	7.5218	11.6947	8.38836	15.3588	9.26107	18.382	9.69923	21.1394	10.0204	23.9232	10.2729	10.5432	10.8309	11.2666	44	0.289311	0.523041	0.439743	0.403187	0.66
V4221L	4224	B	-	0.909586	0.9098	0.7829	0.218919	0.0766857	1	25.25	25.25	0.02665	0.867959	0.591758	0.169085	0.956681	0.3737	-2.84556	-0.3513	0.704155	4.81394	0.889322	-12.673	-2.23679	NA	-4.42	0.99511	0.923999	0.675385	-0.748301	1	3.07	0.945016	32	0.919736	0.00041	0.985201	1.4e-05	0.642182	0.469208	0.8991	0.598854	0.9024	0.691688	0.611	0.562543	1.6	0.970187	0.279	0.451	0.990289	0.768368	0.982286	1	0.981	9.838	0.882	0.484	0.142	0.908023	-2.27	0.709	0.0368412	0.0595	14.2817	-72	0.718817	11.1983	14.5071	12.1331	17.6566	12.6674	20.0751	13.1389	22.4423	13.4416	25.1794	13.6533	13.8249	13.9956	14.276	49	0.146705	0.303564	0.349584	0.372479	0.611
V4221M	4224	B	-	0.837845	0.9128	0.763749	0.203029	0.053861	1	31	31	0.1155	0.923624	0.651574	0.268222	0.974086	0.43366	-7.17154	-0.3604	0.775177	7.83804	0.788637	-12.384	-3.73888	NA	-4.48	0.99435	0.921731	0.675385	-2.05627	1	3.07	0.897874	21	0.963194	0.000556	0.9963	1.4e-05	0.884855	0.779278	0.9465	0.829499	1.0882	0.841236	0.564	0.582783	2.295	0.978529	0.351	0.667	0.994312	0.618075	0.998885	1	0.976	9.838	0.995	0.88	0.452	0.917738	-2.31	0.849	0.444619	0.0003	14.2817	-59	0.816057	11.1983	14.5071	12.1331	17.6566	12.6674	20.0751	13.1389	22.4423	13.4416	25.1794	13.6533	13.8249	13.9956	14.276	64	0.335627	0.527085	0.439743	0.372479	0.647
N4222T	4225	B	-	0.906373	0.5722	0.77906	0.121757	-0.0628803	0	25.5	25.5	0.0649	0.963796	0.571551	0.128613	0.962049	0.50975	-0.318955	-0.3481	0.688784	4.52294	0.920893	-11.259	-3.48499	NA	-4.32	0.99417	0.912619	0.675385	-0.598826	1	3.07	0.538432	65	0.866624	0.000437	0.955204	1e-06	0.400123	0.542459	0.8998	0.67826	0.8137	0.783781	0.554	0.583525	0.88	0.916659	NA	0.457	0.993257	0.747448	0.996174	1	0.968	9.174	0.993	0.971	0.171	0.825872	-3.8	0.736	0.0848974	0.3122	11.4175	-51	0.898881	11.9672	16.7397	13.3584	19.3179	13.939	21.2087	14.501	23.4956	14.953	26.2345	15.4382	15.825	16.122	16.4312	24	0.137831	0.302601	0.46177	0.500928	0.452
E4223D	4226	B	-	0.790088	0.6118	0.785524	0.0466719	-0.170736	2	23.1	23.1	0.00645	0.619587	0.597542	0.177156	0.91253	0.18026	-2.63282	-0.286	0.694381	2.86813	0.905217	-8.358	-3.9049	NA	-4.37	0.86657	0.46396	0.675385	-0.462747	0.998127	0.895	0.786919	45	0.971461	8.68e-05	0.967803	2e-06	0.396495	0.357479	0.9135	0.449982	0.9015	0.75959	0.658	0.517977	1.525	0.877745	0.428	0.304	0.982514	0.745311	0.979633	1	0.305	2.347	0.984	0.935	0.168	0.803346	-2.27	0.4905	0.0279711	0.0833	8.261	-20	0.478572	10.9493	18.2636	13.4745	20.2093	14.5072	22.668	15.3724	25.1084	16.1231	27.8085	16.777	17.2758	17.6733	17.9973	19	0.017587	0.166738	0.220127	0.345711	0.544
E4223K	4226	B	-	0.764524	0.349	0.783254	0.197366	0.0457263	1	28.7	28.7	0.0305	0.973131	0.655064	0.169286	0.982981	0.49641	-2.62151	-0.3423	0.839505	4.78016	0.879846	-13.737	-3.55376	NA	-4.67	0.97759	0.909993	0.675385	-0.714673	0.999999	1.98	0.901624	56	0.726506	0.000563	0.978627	2e-06	0.186299	0.824386	0.9528	0.843158	1.0622	0.898669	0.502	0.644888	2.33	0.934293	0.534	0.589	0.990225	0.766516	0.991595	1	0.965	9.838	0.999	0.959	0.315	0.857295	-2.59	0.69	0.0977732	0.077	11.1846	11	0.95623	10.9493	18.2636	13.4745	20.2093	14.5072	22.668	15.3724	25.1084	16.1231	27.8085	16.777	17.2758	17.6733	17.9973	18	0.159336	0.240844	0.357103	0.387483	0.617
E4223Q	4226	B	-	0.813747	0.345	0.778622	0.147551	-0.0258298	2	31	31	0.0427	0.724426	0.655272	0.240089	0.951841	0.31619	-4.60038	-0.2928	0.753065	4.87295	0.866999	-13.338	-3.96737	NA	-4.68	0.9819	0.914072	0.675385	-0.343842	0.999999	1.98	0.832037	29	0.829273	0.000549	0.965303	2e-06	0.405203	0.790755	0.9538	0.676733	1.0826	0.619283	0.556	0.568843	1.63	0.919191	0.39	0.591	0.992419	0.755093	0.991976	1	0.974	9.838	0.997	0.983	0.135	0.795223	-2.14	0.67	0.0751099	0.015	11.1846	14	0.465576	10.9493	18.2636	13.4745	20.2093	14.5072	22.668	15.3724	25.1084	16.1231	27.8085	16.777	17.2758	17.6733	17.9973	28	0.134669	0.309423	0.418154	0.345711	0.59
G4224D	4227	B	-	0.812255	0.8266	0.80566	0.238681	0.105072	-1	32	32	0.2805	0.998481	0.632022	0.356169	0.975189	0.33227	-3.5402	-0.4417	0.759429	6.98989	0.790238	-15.462	-3.44812	NA	-4.85	0.98274	0.92879	0.675385	-1.65351	1	3.07	0.939336	94	0.905838	0.000547	0.989301	2e-06	0.235593	0.802319	0.9588	0.855544	1.0653	0.928677	0.564	0.746645	1.98	0.969325	0.356	0.836	0.996436	0.715324	0.999686	1	0.978	9.838	1	0.998	0.403	0.86797	-5.41	0.823	0.0797036	0.0003	14.2817	21	0.980386	9.97888	16.2828	11.6752	19.2027	12.8887	22.0639	13.8249	24.7695	14.4134	27.5399	14.8771	15.2882	15.6535	15.946	13	0.379739	0.86116	0.858824	0.453191	0.857
G4225S	4228	B	-	0.862207	0.111	0.784125	0.117127	-0.069531	0	29.3	29.3	0.0323	0.989374	0.604107	0.206871	0.971168	0.19634	-3.87932	-0.3837	0.747952	5.3712	0.860495	-11.31	-2.86855	NA	-4.37	0.94677	0.841645	0.675385	-0.944654	0.999999	3.07	0.932493	56	0.917069	0.000461	0.967103	2e-06	0.150939	0.64023	0.9245	0.786454	1.0479	0.89832	0.522	0.569814	1.99	0.902062	NA	0.698	0.994801	0.736382	0.993539	1	0.803	6.367	0.993	0.719	0.194	0.771484	-4.44	0.778	0.0440225	0.0066	14.2817	-58	0.969337	8.70772	15.7668	11.5114	19.6921	12.4601	23.1832	13.0491	25.75	13.5615	28.4332	14.0082	14.3788	14.7022	15.2689	17	0.262862	0.691597	0.771783	0.426249	0.751
E4226G	4229	B	-	0.885863	0.5023	0.792028	0.245198	0.114433	-2	32	32	0.0794	0.997128	0.645946	0.175186	0.969762	0.19526	-3.37332	-0.3441	0.801943	7.10078	0.832501	-12.623	-3.89012	NA	-4.56	0.98161	0.922139	0.675385	-1.05669	1	3.07	0.91721	98	0.908689	0.000547	0.956304	2e-06	0.293157	0.930858	0.9532	0.816579	1.0831	0.777079	0.534	0.673012	2.215	0.963494	0.404	0.754	0.992286	0.745838	0.99074	1	0.942	9.174	0.998	0.979	0.177	0.706043	-5.32	0.894	0.248088	0.0196	11.4175	-31	0.974876	6.28583	15.8124	9.33984	19.8425	11.4213	23.0253	12.7486	25.4523	13.5801	28.0688	14.186	14.6307	14.9822	15.3579	35	0.360528	0.703248	0.731178	0.474914	0.485
A4227S	4230	B	-	0.79504	0.0567	0.772896	-0.097964	-0.378495	1	10.09	10.09	0.0009	0.0212424	0.411056	0.0184676	0.942083	0.10791	1.6451	-0.0878	0.283977	0.149211	0.951004	-0.361	-3.80912	NA	-4.2	0.03094	0.049234	0.675385	-0.00301611	0.996897	-0.886	0.111091	99	0.450215	3.78e-05	0.755224	0.929867	0.875493	0.104455	0.5296	0.0354168	-0.3205	0.304759	0.678	0.525305	-0.69	0.297723	NA	0.028	0.653763	0.786996	0.00199905	0.002	0.09	-0.386	0	0	0.052	0.509259	0.64	0.294	0.0388134	0.3033	6.9665	-81	0.0154684	4.98472	15.5297	7.73471	18.7508	10.2746	21.3934	11.7915	23.6486	12.7038	26.2394	13.4107	14.1152	14.6752	15.1268	10	0.016839	0.0442924	0.0468394	0.321876	0.076
E4228A	4231	B	-	0.931763	0.515	0.793163	0.12864	0.0594968	-1	31	31	0.1014	0.800806	0.627003	0.212211	0.906711	0.49868	-7.41304	-0.3184	0.758281	6.59273	0.839646	-11.175	-4.18354	NA	-4.41	0.98296	0.897067	0.675385	-1.02181	1	3.07	0.87943	107	0.861736	0.000522	0.988918	2e-06	0.972157	0.862975	0.9388	0.775933	1.047	0.550304	0.55	0.662365	1.905	0.932979	0.385	0.573	0.999252	0.62039	0.998718	1	0.723	9.174	0.993	0.971	0.182	0.754445	-4.28	0.842	0.0992015	0.0158	11.4175	-35	0.744937	5.31366	14.4767	7.53836	18.0262	9.95236	21.2298	11.1911	23.735	12.1001	26.4284	12.753	13.2548	13.7332	14.1322	12	0.302985	0.282391	0.42848	0.430795	0.67
E4228K	4231	B	-	0.913523	0.5782	0.790696	0.233277	0.0973102	1	32	32	0.2568	0.981815	0.652221	0.249143	0.988463	0.57024	-7.44567	-0.3404	0.8417	7.81834	0.812065	-12.52	-4.26987	NA	-4.41	0.98274	0.917009	0.675385	-2.99901	1	3.07	0.924395	56	0.945798	0.000517	0.993481	2e-06	0.201679	0.776486	0.9494	0.815647	1.0846	0.789304	0.508	0.682034	2.455	0.942903	0.506	0.64	0.999396	0.62039	0.999939	1	0.988	9.838	0.993	0.971	0.214	0.81573	-2.99	0.824	0.099768	0.0013	14.2817	-42	0.966283	5.31366	14.4767	7.53836	18.0262	9.95236	21.2298	11.1911	23.735	12.1001	26.4284	12.753	13.2548	13.7332	14.1322	32	0.3077	0.421877	0.486942	0.345543	0.681
M4230R	4233	P	MH	0.85138	0.9273	0.784224	0.285085	0.171728	-1	32	32	0.256625	0.991751	0.64248	0.188332	0.94701	0.78967	-6.76758	-0.4893	0.812846	6.41614	0.7845	-14.613	-2.463	NA	-4.33	0.97422	0.927032	0.675385	-2.99895	1	3.07	0.99535	91	0.872639	0.000538	0.986701	0	0.16557	0.953783	0.943	0.920763	1.0717	0.966284	0.468	0.872071	2.24	0.986487	0.534	0.842	0.993288	0.719508	0.999919	1	0.991	7.892	0.932	0.917	0.222	0.85366	-4.43	0.928	0.588941	0.0002	11.4175	-22	0.992844	6.14346	15.6877	8.68181	19.6736	9.87089	22.3237	10.5946	24.5585	11.8216	27.0008	12.9186	13.8594	14.5761	15.1935	81	0.432825	0.901361	0.954565	0.556403	0.888
M4230I	4233	B	-	0.773014	0.9729	0.783339	0.183166	0.025329	1	30.1	30.1	0.262633	0.98061	0.642905	0.223642	0.96565	0.26384	-5.30389	-0.3167	0.674784	7.12426	0.862622	-10.648	-3.28169	NA	-4.37	0.98469	0.9035	0.675385	-1.43867	1	3.07	0.90878	10	0.937096	0.000515	0.991001	0	0.522063	0.75851	0.9452	0.853309	1.0887	0.783651	0.537333	0.634043	2.24	0.95873	0.492	0.58	0.992295	0.696824	0.999434	1	0.985	9.838	0.851	0.838	0.123	0.826797	-2.89	0.838	0.0677824	0.0023	14.2817	-82	0.962149	6.14346	15.6877	8.68181	19.6736	9.87089	22.3237	10.5946	24.5585	11.8216	27.0008	12.9186	13.8594	14.5761	15.1935	49	0.347258	0.560984	0.609892	0.466677	0.678
M4230L	4233	B	-	0.749451	0.5125	0.785461	0.148072	-0.0250804	2	24.35	24.35	0.1036	0.809266	0.567642	0.129912	0.942115	0.1424	0.486502	-0.2159	0.440007	3.02175	0.945079	-9.518	-2.3416	NA	-4.3	0.982395	0.918063	0.675385	-0.153889	1	3.07	0.836587	15	0.954206	0.000464	0.970103	0	0.627269	0.293776	0.8693	0.460622	0.6562	0.527633	0.662	0.533545	0.955	0.892015	0.511	0.468	0.975402	0.772878	0.985813	1	0.9865	9.174	0.518	0.558	0.186	0.829121	-2.05	0.658	0.0248732	0.5793	11.4175	-82	0.690738	6.14346	15.6877	8.68181	19.6736	9.87089	22.3237	10.5946	24.5585	11.8216	27.0008	12.9186	13.8594	14.5761	15.1935	10	0.033858	0.246765	0.362566	0.422256	0.53
M4230V	4233	B	-	0.841067	0.732	0.783252	0.199483	0.0487669	1	27.5	27.5	0.0863	0.901012	0.642626	0.209995	0.92461	0.31383	-6.74641	-0.3488	0.664776	5.84894	0.853338	-12.342	-2.91872	NA	-4.35	0.98161	0.922139	0.675385	-1.92698	1	3.07	0.88113	21	0.901019	0.000512	0.956704	0	0.555747	0.819268	0.9413	0.851997	1.0765	0.570078	0.522	0.582423	2.24	0.958923	0.499	0.6	0.990528	0.721883	0.999322	1	0.977	9.174	0.713	0.761	0.129	0.799718	-2.94	0.863	0.0515989	0.0013	11.4175	-77	0.829157	6.14346	15.6877	8.68181	19.6736	9.87089	22.3237	10.5946	24.5585	11.8216	27.0008	12.9186	13.8594	14.5761	15.1935	53	0.253334	0.580134	0.568994	0.466677	0.658
E4231D	4234	B	-	0.829101	0.5464	0.792581	0.13104	-0.0495468	2	26.35	26.35	0.1338	0.79515	0.657891	0.213285	0.95991	0.23176	-4.30881	-0.2841	0.850133	4.90168	0.814423	-10.591	-3.48843	NA	-4.67	0.939135	0.665918	0.675385	-0.813438	1	2	0.841099	45	0.988533	0.000299	0.988201	2e-06	0.433074	0.757852	0.9519	0.784119	1.0639	0.653687	0.582	0.518841	2.56	0.9297	0.311	0.425	0.995627	0.7116	0.999824	1	0.6365	3.383	0.984	0.956	0.099	0.807983	-2.33	0.699	0.0357187	0.0015	9.9025	-61	0.736506	3.73868	14.0316	4.49868	17.7069	7.09584	20.4583	8.82323	22.7764	10.0587	25.2427	11.2464	12.1373	12.9075	13.5177	39	0.13157	0.403405	0.433796	0.316798	0.629
L4232F	4235	B	-	0.762806	0.5696	0.79611	0.0567222	-0.156299	0	23.2	23.2	0.0045	0.881725	0.612519	0.222835	0.971979	0.5061	-4.39164	-0.1925	0.656992	2.93566	0.793196	-12.916	-4.18049	NA	-4.51	0.80226	0.318042	0.675385	-1.57045	0.999592	0.516	0.364784	22	0.917364	0.000292	0.982002	0.003096	0.263908	0.392348	0.9012	0.405139	0.8999	0.813847	0.658	0.630943	1.78	0.866119	0.433	0.14	0.982143	0.733695	0.992999	1	0.395	2.484	0.745	0.203	0.119	0.729772	-2.61	0.568	0.20113	0.004	11.2293	-41	0.810972	5.37464	13.3866	5.41559	18.0451	7.97627	21.4937	9.34983	23.9031	10.4796	26.536	11.2446	11.9208	12.4958	12.978	32	0.124907	0.173635	0.158261	0.406454	0.458
F4233C	4236	B	-	0.827399	0.9932	0.787408	0.297873	0.190097	-2	32	32	0.0344	0.99486	0.660714	0.362202	0.924143	0.78778	-8.38707	-0.4152	0.853684	7.04432	0.73265	-14.938	-5.69399	NA	-4.8	0.97422	0.940935	0.675385	-3.56085	1	3.07	0.971726	205	0.881579	0.000573	0.976502	1e-06	0.160915	0.911714	0.9625	0.945834	1.09	0.912345	0.326	0.828535	2.61	0.981995	0.712	0.871	0.989367	0.337495	0.999928	1	0.985	7.892	0.999	0.99	0.545	0.876522	-6.1	0.941	0.808343	0.0002	11.4175	-29	0.995369	3.74451	12.7064	4.42663	18.4706	6.19368	21.9431	7.13696	24.3455	8.24343	26.9508	9.47843	10.4121	11.1988	11.9318	87	0.225872	0.667254	0.870808	0.607183	0.857
F4233L	4236	B	-	0.799948	0.9964	0.793856	0.215462	0.0717196	0	28.9	28.9	0.0968	0.99699	0.659901	0.298683	0.981277	0.70682	-7.85633	-0.3531	0.761305	5.48373	0.805162	-11.896	-2.70884	NA	-4.73	0.8477	0.595422	0.675385	-4.00061	0.999788	2.37	0.922486	22	0.920235	0.000388	0.988551	1e-06	0.247853	0.891115	0.9504	0.915724	1.0505	0.858464	0.324667	0.669206	2.61	0.972881	0.695	0.789	0.98578	0.746747	0.999186	0.992667	0.700667	2.828	0.973333	0.951667	0.157	0.87239	-4.64	0.823333	0.118403	0.0004	8.87383	-31	0.986912	3.74451	12.7064	4.42663	18.4706	6.19368	21.9431	7.13696	24.3455	8.24343	26.9508	9.47843	10.4121	11.1988	11.9318	65	0.272949	0.745701	0.891319	0.518853	0.73
V4234L	4237	P	MH	0.837463	0.8919	0.78971	0.380599	0.308927	1	24.95	24.95	0.03085	0.970997	0.653505	0.201469	0.948083	0.45218	-6.69311	-0.3254	0.734756	4.38217	0.843573	-11.593	-2.73043	NA	-4.45	0.974175	0.923266	0.675385	-1.99988	1	3.07	0.93457	32	0.95858	0.000466	0.990601	1.4e-05	0.248176	0.642266	0.8865	0.892033	0.9306	0.847087	0.158	0.563366	2.54	0.955481	0.837	0.582	0.988871	0.764683	0.985451	1	0.9205	7.997	0.592	0.15	0.07	0.824224	-2.34	0.89	0.0135355	0.0015	9.3875	-72	0.991188	6.14346	14.7875	7.1016	19.2843	7.993	21.9651	8.95	24.097	10.0239	26.3323	11.3917	12.4092	13.3195	14.1104	59	0.19637	0.446326	0.447553	0.417319	0.922
V4234M	4237	B	-	0.839026	0.8053	0.773121	0.208772	0.0621106	1	29.6	29.6	0.0559	0.973433	0.654329	0.275746	0.97489	0.5072	-5.43875	-0.3345	0.693257	6.43685	0.776941	-12.098	-3.90577	NA	-4.51	0.96527	0.906422	0.675385	-1.26141	1	3.07	0.899247	21	0.980773	0.00052	0.994213	1.4e-05	0.204471	0.706643	0.9404	0.791891	1.0474	0.789217	0.492	0.574841	2.19	0.931805	NA	0.641	0.993632	0.70486	0.998624	1	0.861	7.997	0.982	0.636	0.295	0.847341	-2.36	0.822	0.307642	0.0052	9.3875	-57	0.92493	6.14346	14.7875	7.1016	19.2843	7.993	21.9651	8.95	24.097	10.0239	26.3323	11.3917	12.4092	13.3195	14.1104	46	0.231073	0.457072	0.366626	0.417319	0.664
C4237S	4240	B	-	0.780722	0.9735	0.788684	0.265436	0.143504	-1	32	32	0.176	0.999059	0.6556	0.311831	0.960649	0.84875	-8.05877	-0.479	0.762434	7.65868	0.772195	-11.664	-3.41602	NA	-4.4	0.97948	0.94796	0.675385	-3.00225	1	3.07	0.951409	112	0.866487	0.000544	0.99518	0	0.103499	0.905985	0.94755	0.923604	1.08235	0.94486	0.409	0.704355	2.61	0.985321	0.632	0.8745	0.992835	0.267176	0.999984	1	0.982	8.865	0.981	0.966	0.233	0.883801	-7.86	0.886	0.0895019	0.0002	12.8496	10	0.99277	5.15902	13.1958	6.76684	19.0504	7.38865	22.4689	8.01769	24.8301	8.58361	27.1209	9.27848	10.4458	11.4722	12.356	71	0.53025	0.900674	0.94762	0.531241	0.888
E4238K	4241	B	-	0.813632	0.936	0.834057	0.260871	0.136947	1	32	32	0.1836	0.99316	0.657761	0.217213	0.98881	0.68572	-9.04862	-0.3404	0.767025	8.49581	0.813569	-9.826	-3.46645	NA	-4.55	0.98274	0.913319	0.675385	-3.33382	1	3.07	0.991425	56	0.952346	0.000522	0.999644	2e-06	0.119609	0.81187	0.9579	0.813929	1.0921	0.939421	0.488	0.644888	2.61	0.961321	0.54	0.803	0.997672	0.334907	0.999947	1	0.974	9.838	0.999	0.972	0.316	0.886094	-3.12	0.909	0.114293	0.0005	14.2817	2	0.978717	6.24532	13.3386	7.38864	18.6446	8.30212	21.7814	9.19371	24.0003	9.8173	26.1126	10.6846	11.3487	12.1051	12.7378	39	0.329146	0.719298	0.80581	0.450067	0.713
D4239G	4242	B	-	0.871762	0.9777	0.846673	0.251132	0.122957	-1	32	32	0.0653	0.994708	0.656028	0.216346	0.957518	0.7869	-8.0409	-0.354	0.840436	7.53709	0.773096	-13.359	-4.23248	NA	-4.46	0.98161	0.922139	0.675385	-3.19963	1	3.07	0.991394	94	0.970073	0.00054	0.995723	1e-06	0.0647476	0.939239	0.9462	0.908376	1.0739	0.930207	0.414	0.753389	2.585	0.962037	0.628	0.774	0.998123	0.417021	0.999889	1	0.908	9.174	0.993	0.984	0.18	0.85052	-5.22	0.919	0.258139	0.0004	11.4175	38	0.986891	6.17031	14.5884	7.38334	19.39	9.31996	22.8341	10.4085	25.2941	11.1595	27.5464	11.755	12.3368	13.0263	13.8919	55	0.372577	0.699248	0.827975	0.514278	0.754
T4240I	4243	B	-	0.864908	0.9864	0.828636	0.222854	0.082338	-1	28.4	28.4	0.038475	0.996182	0.651759	0.197024	0.978891	0.5829	-7.26573	-0.3448	0.7427	7.44329	0.785343	-13.448	-3.0583	NA	-4.61	0.97131	0.90789	0.675385	-2.60239	1	3.07	0.968485	89	0.977248	0.000513	0.997067	1e-06	0.183438	0.876655	0.9579	0.905864	1.0921	0.892174	0.536	0.61891	2.485	0.952915	0.416	0.781	0.996456	0.72173	0.999542	1	0.946	7.781	0.998	0.987	0.147	0.885014	-4.39	0.927	0.239361	0.0003	14.2817	-32	0.981639	5.27548	14.6765	7.58216	20.4022	8.9949	23.9326	9.80281	26.4244	10.9577	28.7427	11.8846	12.5529	13.0646	13.9194	51	0.415007	0.610961	0.725579	0.509975	0.735
T4240N	4243	B	-	0.848272	0.9655	0.831876	0.163353	-0.00313052	0	27.1	27.1	0.1766	0.993649	0.650983	0.32723	0.971402	0.49482	-6.92387	-0.3745	0.831362	7.44329	0.787278	-14.713	-3.44803	NA	-4.54	0.97693	0.913779	0.675385	-2.87036	1	3.07	0.988679	65	0.979898	0.000513	0.99685	1e-06	0.184339	0.827793	0.9579	0.898449	1.0921	0.913319	0.552	0.654022	2.485	0.947506	0.424	0.72	0.995554	0.581142	0.999861	1	0.967	7.781	0.998	0.987	0.438	0.864594	-3.69	0.864	0.245194	0.0007	14.2817	-60	0.976823	5.27548	14.6765	7.58216	20.4022	8.9949	23.9326	9.80281	26.4244	10.9577	28.7427	11.8846	12.5529	13.0646	13.9194	64	0.375086	0.749927	0.86583	0.465025	0.707
T4240S	4243	B	-	0.836889	0.867	0.832137	0.159652	-0.00844842	1	27.7	27.7	0.0625	0.919124	0.649684	0.239989	0.961344	0.17607	-4.72446	-0.2826	0.818285	7.29312	0.85919	-10.614	-3.45636	NA	-4.4	0.979985	0.915921	0.675385	-0.613306	1	3.07	0.893752	58	0.862824	0.000486	0.993301	1e-06	0.588348	0.792206	0.94715	0.773728	1.0784	0.85967	0.541	0.512659	2.485	0.919198	0.442	0.5335	0.993549	0.709231	0.997329	1	0.955	8.4775	0.993	0.956	0.17	0.82771	-2.73	0.813	0.0312635	0.0181	12.8496	-73	0.823962	5.27548	14.6765	7.58216	20.4022	8.9949	23.9326	9.80281	26.4244	10.9577	28.7427	11.8846	12.5529	13.0646	13.9194	64	0.310365	0.402874	0.490435	0.420634	0.522
I4241V	4244	B	-	0.700731	0.3504	0.792361	0.208082	0.0611187	3	27.8	27.8	0.0546	0.973678	0.660191	0.241641	0.979398	0.10251	-5.03755	-0.2673	0.545461	6.55882	0.888579	-10.095	-3.28665	NA	-4.83	0.98161	0.918063	0.675385	-0.64545	1	3.07	0.79669	29	0.921326	0.000523	0.987451	2e-06	0.461116	0.767035	0.9618	0.623237	1.0963	0.837441	0.52	0.475475	2.61	0.948839	0.547	0.539	0.99358	0.778315	0.896457	1	0.945	9.174	0.803	0.847	0.087	0.750697	-0.78	0.734	0.00977084	0.0203	11.4175	-83	0.906148	5.48874	14.2108	8.05749	20.1568	9.22056	23.4573	10.0434	25.8125	10.7472	27.8331	11.6754	12.3961	12.9839	13.5994	72	0.171073	0.327056	0.428295	0.328402	0.366
E4243D	4246	P	RRD	0.890334	0.9956	0.843957	0.151776	-0.0197621	2	29.3	29.3	0.00995	0.974498	0.656571	0.268777	0.944562	0.42992	-7.86986	-0.284	0.851353	5.77953	0.817796	-12.502	-3.45185	NA	-4.53	0.944875	0.644006	0.675385	-2.05627	0.999954	3.07	0.980136	45	0.988533	0.000317	0.965303	2e-06	0.166575	0.826282	0.9488	0.876018	1.0623	0.886639	0.541	0.517977	2.585	0.890963	0.435	0.577	0.997659	0.259203	0.999886	1	0.5895	4.148	0.984	0.956	0.168	0.873511	-2.34	0.667	0.0816894	0.0012	6.7355	-15	0.961842	13.4802	18.5519	13.8998	23.0804	14.8578	26.1176	15.3574	28.5125	15.7254	30.5842	16.3798	16.9159	17.4787	18.0699	25	0.173362	0.495738	0.643598	0.388219	0.662
E4243K	4246	P	RRD	0.880023	0.9978	0.840584	0.256584	0.130788	1	33	33	0.159	0.990807	0.655223	0.238839	0.988427	0.60528	-8.53954	-0.3403	0.755871	8.45711	0.813569	-13.867	-3.46513	NA	-4.32	0.99385	0.920611	0.675385	-3.19981	1	3.07	0.996142	56	0.984288	0.000509	0.997545	2e-06	0.105538	0.84609	0.9497	0.910154	1.0904	0.953464	0.466	0.644888	2.585	0.937002	0.539	0.804	0.998249	0.259203	0.999956	1	0.984	9.834	0.999	0.972	0.313	0.906287	-3.12	0.902	0.210879	0.0005	14.2817	35	0.990769	12.4426	17.2151	13.1155	21.6385	13.9063	25.0031	14.3916	28.2565	14.7437	31.0597	15.2062	15.6969	16.2224	16.7642	64	0.347867	0.719298	0.80581	0.431734	0.778
M4244I	4247	B	-	0.630673	0.9974	0.816833	0.217029	0.0739709	1	31	31	0.121	0.98828	0.656701	0.22261	0.970363	0.53106	-8.24371	-0.3166	0.853774	7.45672	0.865065	-12.034	-3.45072	NA	-4.44	0.9944	0.912853	0.675385	-2.03342	1	3.07	0.985965	10	0.882395	0.000523	0.981802	0	0.322516	0.812865	0.9474	0.896373	1.0948	0.901997	0.49	0.634043	2.61	0.972044	0.554	0.686	0.987998	0.612512	0.99986	1	0.982	9.789	0.851	0.838	0.117	0.880771	-3.11	0.879	0.207836	0.0011	14.2817	-73	0.980528	3.80414	16.6921	8.65479	22.3009	10.8881	25.6857	12.1347	28.2158	12.8841	30.3309	13.7732	14.703	15.4249	16.0812	77	0.350677	0.759868	0.759859	0.4193	0.672
Q4245H	4248	B	-	0.800442	0.7525	0.786526	0.184871	0.0277781	0	24.7	24.7	0.00765	0.971661	0.634581	0.241308	0.951619	0.42542	-7.02323	-0.2037	0.856489	4.12109	0.846774	-9.177	-4.38243	NA	-4.52	0.87115	0.35642	0.675385	-1.31903	0.999936	3.07	0.722205	24	0.897633	0.000357	0.947205	0.001317	0.211329	0.775257	0.9206	0.629468	1.0014	0.888931	0.572	0.551963	2.42	0.935694	0.294	0.471	0.997115	0.755645	0.926643	1	0.5125	2.902	0.838	0.387	0.201	0.835122	-3.19	0.713	0.595846	0.0005	9.3875	-56	0.923232	5.40768	16.1653	7.59113	21.1132	10.0459	24.8451	11.641	27.255	12.694	29.3098	13.5868	14.3718	14.9932	15.5632	40	0.19315	0.373919	0.388895	0.438844	0.443
Q4245L	4248	B	-	0.796468	0.6881	0.794876	0.250466	0.122	-2	25.9	25.9	0.030775	0.992796	0.634512	0.178526	0.968705	0.35925	-7.74101	-0.2216	0.824439	4.22288	0.803851	-14.171	-2.83044	NA	-4.51	0.9933	0.924989	0.675385	-1.88847	1	3.07	0.80216	113	0.757222	0.000535	0.926207	0.001317	0.23092	0.874749	0.9014	0.721301	0.9667	0.823819	0.522	0.566	2.42	0.952255	0.37	0.493	0.995136	0.69306	0.98934	1	0.978	9.128	0.596	0.154	0.146	0.807217	-4.79	0.771	0.159757	0.0006	11.4175	-21	0.960128	5.40768	16.1653	7.59113	21.1132	10.0459	24.8451	11.641	27.255	12.694	29.3098	13.5868	14.3718	14.9932	15.5632	45	0.355424	0.470445	0.525964	0.528522	0.527
I4246M	4249	B	-	0.836922	0.2998	0.806208	0.0536646	-0.160691	1	17.97	17.97	0.002	0.816682	0.58378	0.202157	0.871521	0.23223	-3.38279	-0.2536	0.37137	1.71625	0.83168	-7.756	-3.1135	NA	-4.25	0.15673	0.178465	0.675385	-1.11565	0.999492	2.02	0.548982	10	0.799181	3.09e-05	0.947905	2e-06	0.311147	0.378056	0.8475	0.427212	0.6359	0.889889	0.654	0.583445	1.39	0.805401	0.479	0.083	0.953761	0.645182	0.988412	0.117	0.054	-0.399	0.949	0.397	0.181	0.81777	-0.65	0.393	0.280576	0.1153	2.9874	-89	0.79118	5.1384	17.6365	7.58212	22.4797	10.8003	25.8695	12.6916	28.3127	14.1449	30.4215	15.1288	15.9182	16.5365	17.0469	38	0.017556	0.0746613	0.106549	0.368608	0.598
A4247T	4250	B	-	0.642774	0.9204	0.809787	0.211731	0.0663599	0	32	32	0.1702	0.992065	0.635205	0.309477	0.980275	0.69831	-7.71999	-0.3069	0.809706	7.7962	0.788048	-11.939	-4.19314	NA	-4.8	0.99385	0.894264	0.675385	-1.93665	1	3.07	0.899686	58	0.949455	0.000527	0.99758	3e-06	0.256673	0.891757	0.9604	0.856683	1.0904	0.879857	0.538	0.553759	2.54	0.949282	0.204	0.683	0.996933	0.721836	0.999884	1	0.79	9.789	0.999	0.985	0.348	0.863022	-2.86	0.818	0.0464792	0.0004	14.2817	-69	0.95266	5.86631	19.3758	9.63607	24.4507	13.004	27.8126	14.7127	30.3215	15.9308	32.3419	16.7595	17.4278	18.1287	18.7155	48	0.401508	0.669045	0.670195	0.418588	0.602
A4248E	4251	B	-	0.77793	0.692	0.794181	0.178808	0.0190693	-1	23.9	23.9	0.0338	0.886968	0.590717	0.217245	0.975513	0.73751	-3.39425	-0.313	0.470747	2.78513	0.798041	-10.611	-2.81226	NA	-4.29	0.95821	0.728293	0.675385	-0.570409	1	2.02	0.619291	107	0.665323	0.000417	0.934407	0.023786	0.215354	0.597209	0.8584	0.545726	0.7448	0.921451	0.586	0.685092	1.795	0.912686	0.241	0.422	0.991294	0.732685	0.997166	0.986	0.702	5.985	0.543	0.187	0.423	0.850048	-2.26	0.546	0.0866373	0.0007	9.921	-18	0.811186	9.38432	20.6196	11.1204	25.3069	13.6998	28.6824	15.5963	31.1816	17.018	33.245	18.0033	18.7585	19.3564	19.9866	22	0.172033	0.56122	0.554444	0.476782	0.696
A4248G	4251	B	-	0.786239	0.4216	0.808126	0.0955831	-0.100478	0	24	24	0.0247	0.8478	0.59175	0.171209	0.955256	0.23517	-4.89687	-0.2392	0.525075	2.48377	0.849255	-10.258	-3.44158	NA	-4.34	0.96021	0.745221	0.675385	-1.00281	1	2.02	0.187904	60	0.846605	0.000384	0.961204	0.023786	0.186732	0.290577	0.8453	0.34725	0.7061	0.79868	0.696	0.592755	1.795	0.798196	0.2	0.312	0.989289	0.727855	0.985845	0.986	0.769	5.985	0.373	0.097	0.111	0.799957	-1.93	0.488	0.0869437	0.001	9.921	-54	0.703806	9.38432	20.6196	11.1204	25.3069	13.6998	28.6824	15.5963	31.1816	17.018	33.245	18.0033	18.7585	19.3564	19.9866	16	0.129808	0.215062	0.261291	0.432176	0.4
A4248T	4251	B	-	0.754654	0.4241	0.784729	0.109834	-0.0800071	0	23.1	23.1	0.0052	0.795961	0.568554	0.185504	0.971778	0.39676	-2.07306	-0.2163	0.392575	2.0785	0.885009	-8.623	-4.23615	NA	-4.33	0.71278	0.412501	0.675385	-0.28592	0.999915	3.07	0.201269	58	0.779755	0.00012	0.950305	0.023786	0.299357	0.4174	0.7924	0.351563	0.7815	0.889286	0.658	0.559665	1.245	0.774774	0.221	0.134	0.982621	0.750798	0.97559	0.949	0.055	1.515	0.569	0.086	0.1	0.804939	-1.52	0.35	0.0364249	0.1615	9.4823	-66	0.680407	9.38432	20.6196	11.1204	25.3069	13.6998	28.6824	15.5963	31.1816	17.018	33.245	18.0033	18.7585	19.3564	19.9866	20	0.062719	0.120343	0.115195	0.432176	0.507
Q4249H	4252	B	-	0.708757	0.3599	0.781483	0.135954	-0.0424892	0	23.75	23.75	0.00125	0.672489	0.623182	0.243498	0.939649	0.18569	-4.32719	-0.2231	0.775318	3.07559	0.857792	-10.066	-4.40569	NA	-4.42	0.77009	0.215372	0.675385	-0.179944	0.999486	1.99	0.366694	24	0.892857	0.000272	0.978627	0.167016	0.288481	0.393745	0.8654	0.269862	0.682	0.83094	0.643	0.540361	2.075	0.854577	0.156	0.221	0.996229	0.756902	0.907998	1	0.3705	1.515	0.697	0.275	0.202	0.820041	-2.78	0.533	0.51212	0.0309	2.9317	-50	0.469219	9.89606	20.7909	10.694	25.1514	13.5014	28.3636	15.4082	30.8226	16.563	32.9536	17.736	18.6731	19.4642	20.1507	23	0.126587	0.166977	0.259408	0.392538	0.344
Q4249K	4252	B	-	0.683412	0.1018	0.790337	0.0712436	-0.13544	1	22.7	22.7	0.0152	0.825784	0.599123	0.143858	0.958686	0.15053	-3.07995	-0.1674	0.628527	2.37075	0.91246	-10.168	-3.24843	NA	-4.31	0.91898	0.526391	0.675385	-0.199357	0.999978	3.07	0.412359	53	0.808374	0.000171	0.943806	0.167016	0.265289	0.420237	0.868	0.235187	0.9136	0.925013	0.63	0.728755	2.075	0.801319	NA	0.246	0.989095	0.788672	0.492258	1	0.824	4.56	0.002	0.001	0.171	0.824509	-2.51	0.452	0.127419	0.0913	14.2817	-47	0.653112	9.89606	20.7909	10.694	25.1514	13.5014	28.3636	15.4082	30.8226	16.563	32.9536	17.736	18.6731	19.4642	20.1507	11	0.068965	0.315877	0.443771	0.350532	0.334
Q4249R	4252	B	-	0.696307	0.1191	0.790178	0.0575666	-0.155086	1	23.5	23.5	0.0126	0.323513	0.567056	0.102403	0.918331	0.18748	-2.13013	-0.1778	0.654761	1.54477	0.878874	-9.153	-3.28779	NA	-4.33	0.89361	0.472974	0.675385	-0.201684	0.999925	2.04	0.332438	43	0.805829	0.000166	0.865113	0.167016	0.254107	0.20109	0.7968	0.133773	0.3912	0.829835	0.692	0.616629	1.375	0.696191	0.194	0.211	0.97397	0.79224	0.0871266	1	0.68	4.769	0	0.001	0.265	0.818452	-2.51	0.261	0.240849	0.0797	7.9259	-43	0.107488	9.89606	20.7909	10.694	25.1514	13.5014	28.3636	15.4082	30.8226	16.563	32.9536	17.736	18.6731	19.4642	20.1507	21	0.024126	0.204591	0.146383	0.350532	0.296
I4250T	4253	B	-	0.816649	0.9872	0.806351	0.240625	0.107864	-1	30	30	0.0954	0.758164	0.643057	0.268533	0.896511	0.3666	-6.06285	-0.338	0.826522	6.6211	0.774331	-12.062	-2.83218	NA	-4.44	0.98928	0.912638	0.675385	-2.48652	1	3.07	0.847591	89	0.915801	0.000532	0.989351	2e-06	0.443443	0.946338	0.9436	0.851704	1.0704	0.662552	0.528	0.724125	1.83	0.920141	0.291	0.723	0.996175	0.65367	0.99869	1	0.862	7.827	0.981	0.966	0.166	0.939512	-3.44	0.862	0.0465114	0.0004	11.4175	-39	0.704241	9.38992	22.1804	12.0474	26.6962	15.3341	29.7579	17.1184	32.1832	18.4267	34.2022	19.4332	20.2048	20.8698	21.3979	67	0.391023	0.564923	0.614896	0.416835	0.761
S4251L	4254	B	-	0.897768	0.7532	0.791071	0.174222	0.0124807	-2	29.9	29.9	0.0191	0.987391	0.624105	0.153071	0.991486	0.22863	-4.98649	-0.3515	0.822724	6.14112	0.774417	-11.162	-2.8453	NA	-4.39	0.96441	0.769565	0.675385	-0.83379	1	3.07	0.686147	145	0.929146	0.000448	0.886111	7e-06	0.559007	0.894539	0.9433	0.790879	1.0827	0.80155	0.534	0.510923	1.87	0.947895	0.306	0.672	0.991724	0.63162	0.999903	1	0.758	5.993	0.997	0.968	0.092	0.894494	-3.83	0.791	0.167568	0.0143	14.2817	-18	0.932711	7.40005	15.9496	9.25599	20.5513	10.6014	24.7069	11.4429	28.5339	12.4768	32.014	13.2804	14.0014	14.7268	15.3756	29	0.25653	0.535861	0.681529	0.432919	0.609
S4251P	4254	B	-	0.887698	0.9664	0.804324	0.230443	0.0932383	-1	32	32	0.1112	0.963715	0.649721	0.31142	0.97269	0.3488	-6.45997	-0.3597	0.821025	6.78336	0.796378	-9.39	-1.83253	NA	-4.41	0.98928	0.96777	0.675385	-2.61916	1	3.07	0.880434	74	0.845023	0.000505	0.691931	7e-06	0.129023	0.931273	0.9462	0.86505	1.0739	0.907302	0.53	0.730047	1.87	0.963522	0.273	0.664	0.992683	0.63162	0.999968	1	0.855	7.827	0.995	0.979	0.523	0.89044	-3.16	0.844	0.207932	0.0036	11.4175	-52	0.971072	7.97459	14.1861	9.15401	18.3977	9.99163	22.4556	10.6407	26.2387	11.5039	29.7575	12.1471	12.6872	13.1983	13.7096	34	0.329168	0.70758	0.698898	0.389363	0.661
E4252Q	4255	B	-	0.855665	0.3631	0.777698	0.0610092	-0.150141	2	26.5	26.5	0.0222	0.952566	0.591496	0.210565	0.984996	0.0553	-2.98605	-0.103	0.443591	6.14149	0.861535	-7.715	-4.34921	NA	-4.24	0.99378	0.912025	0.675385	-0.0918555	1	3.07	0.363061	29	0.729624	0.000111	0.893711	2e-06	0.490599	0.348946	0.9279	0.519733	0.9912	0.630173	0.68	0.567854	1.87	0.737483	0.068	0.42	0.991374	0.756797	0.968117	1	0.952	9.323	0.993	0.979	0.079	0.858836	-1.33	0.471	0.090874	0.2869	14.2817	-10	0.779369	11.9238	16.5467	12.7233	20.9175	13.4306	24.4459	13.9087	28.1285	14.2529	31.2974	14.6194	15.0874	15.5942	16.1114	10	0.026394	0.128192	0.272661	0.272269	0.349
P4253R	4256	B	-	0.752724	0.161	0.774149	0.0678135	-0.140367	-2	23.1	23.1	0.0174	0.72783	0.608552	0.200412	0.931318	0.08854	-4.64697	-0.1763	0.529497	1.71846	0.861319	-4.696	-4.37499	NA	-4.17	0.47475	0.432522	0.675385	-1.12446	1	2.02	0.132526	103	0.429364	0.000101	0.89531	0.008824	0.502277	0.491816	0.8397	0.203069	0.5826	0.612425	0.618	0.607307	1.7	0.647517	0.162	0.135	0.932222	0.749887	0.952688	0.118	0.482	2.083	0.435	0.159	0.233	0.802806	-1.16	0.44	0.490851	0.2497	9.0465	-40	0.501686	13.5807	25.2895	17.334	30.5921	18.8398	34.4459	20.4473	38.6959	21.4954	42.175	22.242	23.0282	23.7892	24.5961	18	0.098062	0.0944669	0.137296	0.410342	0.24
P4253T	4256	B	-	0.729683	0.0729	0.770748	0.0067831	-0.228033	-1	16.96	16.96	0.0079	0.266015	0.566629	0.0923819	0.948599	0.05652	0.310122	-0.0316	0.348161	0.936662	0.980726	-5.462	-4.10288	NA	-4.13	0.1803	0.190546	0.675385	-0.0356548	0.999882	2	0.129987	38	0.426972	0.000128	0.746525	0.008824	0.543423	0.339334	0.7623	0.07217	0.1867	0.510876	0.68	0.639923	1.7	0.428764	0.131	0.092	0.857149	0.802344	0.126314	0.069	0.052	-0.134	0.001	0.001	0.202	0.784179	0.01	0.236	0.0710919	0.4326	5.6408	-57	0.113086	14.1687	25.992	18.003	30.995	19.4593	34.5884	21.2282	38.8899	22.3532	42.4342	23.1335	23.8855	24.5354	25.3114	18	0.015034	0.0607968	0.0937945	0.367592	0.086
E4254D	4257	B	-	0.848012	0.132	0.765139	0.0052122	-0.23029	2	22.8	22.8	0.0222	0.547826	0.528275	0.114897	0.934979	0.00701	-0.00306946	-0.1089	0.282057	2.52029	0.864252	-4.295	-4.4298	NA	-4.2	0.89699	0.543727	0.675385	-0.0459666	0.999983	3.07	0.123058	45	0.873275	0.00022	0.646635	0.000288	0.670924	0.164805	0.7311	0.232945	0.3284	0.197254	0.695	0.517977	0.485	0.575573	0.112	0.08	0.967382	0.787528	0.149386	1	0.1155	2.927	0.99	0.579	0.096	0.885243	0.42	0.339	0.054266	1	5.2541	-67	0.384512	11.6644	16.2125	12.5272	20.5571	13.1927	24.1673	13.6672	28.0645	14.0074	31.4163	14.326	14.7827	15.2801	15.785	9	0.028956	0.0509067	0.0676279	0.250165	0.211
E4254K	4257	B	-	0.868601	0.2358	0.764458	-0.00973932	0.0556503	1	32	32	0.0706	0.927682	0.596915	0.225016	0.986592	0.03314	-3.68446	-0.2628	0.549651	5.45644	0.858931	-7.558	-5.51468	NA	-4.17	0.98966	0.895005	0.675385	-0.386185	1	3.07	0.383904	56	0.753219	0.000195	0.837516	0.000288	0.369068	0.411169	0.8987	0.47103	0.9886	0.619567	0.602	0.644033	1.525	0.879073	0.238	0.484	0.975388	0.734932	0.981749	1	0.896	8.622	0.995	0.602	0.342	0.912624	-1.83	0.594	0.325496	0.0409	14.2817	-26	0.59798	11.5347	16.0454	12.4292	20.3768	13.0737	24.028	13.5465	28.0325	13.8847	31.4758	14.1793	14.6303	15.1231	15.6218	13	0.083617	0.232168	0.295094	0.285424	0.391
E4254Q	4257	B	-	0.848123	0.1792	0.764726	0.0902984	-0.108069	2	29.9	29.9	0.0294	0.966475	0.597404	0.223694	0.982113	0.01581	-5.0288	-0.2133	0.455612	5.97438	0.859429	-5.634	-5.40569	NA	-4.2	0.99128	0.896709	0.675385	-0.120779	1	3.07	0.264304	29	0.796452	0.000198	0.692231	0.000288	0.649195	0.289945	0.9149	0.436617	1.0268	0.30663	0.7	0.567061	1.525	0.808382	0.093	0.409	0.988075	0.727198	0.917627	1	0.92	8.622	0.996	0.845	0.116	0.876274	-1.4	0.53	0.124242	0.0064	14.2817	-50	0.792064	11.4699	15.9618	12.3801	20.2867	13.0143	23.9584	13.4861	28.0165	13.8234	31.5055	14.106	14.5541	15.0446	15.5402	13	0.058356	0.144642	0.275423	0.250165	0.285
G4255D	4258	B	-	0.811293	0.1542	0.768041	0.141435	-0.0346151	-1	22.6	22.6	0.0041	0.247148	0.530698	0.186225	0.969085	0.02848	0.377503	-0.1655	0.268685	1.04422	0.914702	-4.477	-3.29954	NA	-4.11	0.61043	0.176251	0.713056	-0.0966466	0.999617	1.98	0.0989892	94	0.579207	6.48e-05	0.778722	0.025131	0.654392	0.4294	0.6272	0.248947	0.0017	0.635554	0.638	0.746645	1.445	0.589638	0.184	0.205	0.893117	0.768534	0.405595	1	0.056	1.412	0.437	0.08	0.4	0.869474	0.58	0.384	0.117357	0.43	2.9293	-48	0.292856	13.1854	24.5265	16.5426	30.2672	18.2764	34.5153	19.1853	38.5552	20.0802	41.9398	21.1302	22.0429	22.8522	23.7483	9	0.044347	0.060763	0.0477087	0.337648	0.368
E4256D	4259	B	-	0.704127	0.0887	0.764353	0.0147295	-0.216618	2	21	21	0.00835	0.629123	0.555546	0.179047	0.932044	0.0079	-0.0406056	-0.0241	0.346307	1.33921	0.983217	-5.038	-4.54546	NA	-4.21	0.914445	0.391678	0.713056	-0.0140016	0.999969	3.07	0.0601911	45	0.685444	0.000158	0.605739	0.000257	0.612323	0.440721	0.7238	0.186275	0.0894	0.247437	0.636	0.517977	1.245	0.572588	0.184	0.133	0.940131	0.787852	0.132995	1	0.4185	2.483	0.001	0.001	0.15	0.833493	-0.65	0.291	0.041817	0.5929	9.7219	-53	0.434969	11.4374	15.9201	12.3556	20.2416	12.9845	23.9235	13.456	28.0085	13.7927	31.5203	14.0693	14.516	15.0053	15.4994	8	0.024906	0.06298	0.11237	0.236269	0.124
E4256K	4259	B	-	0.727618	0.0973	0.763684	0.0652175	-0.144096	1	22.6	22.6	0.053	0.382243	0.559962	0.22473	0.983355	0.0278	-1.95131	-0.1015	0.346557	1.88089	0.931231	-6.494	-5.56802	NA	-4.14	0.96303	0.583976	0.713056	-0.0269917	0.999999	3.07	0.129161	56	0.509441	0.000293	0.761924	0.000257	0.515917	0.486511	0.6953	0.233587	0.3189	0.426166	0.614	0.644033	1.59	0.606265	0.247	0.198	0.922862	0.776199	0.172062	1	0.06	1.611	0.313	0.019	0.323	0.863703	-0.54	0.428	0.260292	0.7499	9.7219	-22	0.160171	11.4212	15.8992	12.3434	20.2191	12.9697	23.9061	13.4409	28.0045	13.7774	31.5278	14.051	14.497	14.9857	15.479	17	0.068233	0.0746731	0.0897625	0.270272	0.2
E4256Q	4259	B	-	0.716827	0.089	0.764577	0.0109128	-0.222101	2	22.5	22.5	0.0479	0.649069	0.57844	0.236579	0.979288	0.01515	-3.63884	-0.0652	0.392922	2.883	0.91025	-5.839	-5.36291	NA	-4.18	0.97169	0.703141	0.713056	-0.0293207	0.999999	3.07	0.0968651	29	0.710902	0.000246	0.681032	0.000257	0.589534	0.306214	0.824	0.243723	0.7107	0.355815	0.688	0.567061	1.245	0.692351	0.177	0.138	0.96658	0.774924	0.147284	1	0.259	1.611	0.668	0.091	0.121	0.823379	-0.51	0.429	0.0992596	0.4846	9.7219	-33	0.493017	11.4131	15.8887	12.3372	20.2078	12.9622	23.8974	13.4333	28.0025	13.7697	31.5315	14.0418	14.4875	14.9759	15.4688	17	0.032176	0.0459651	0.0935877	0.236269	0.094
P4257R	4260	B	-	0.690092	0.1095	0.76886	0.0815914	-0.120576	-2	22.9	22.9	0.0167	0.111765	0.519557	0.200738	0.878882	0.07161	1.48617	-0.1445	0.380617	1.18958	0.975226	-4.88	-4.94603	NA	-4.13	0.62219	0.155751	0.713056	-0.0876253	0.999851	3.07	0.0613328	103	0.291764	0.000162	0.648535	0.751747	0.545875	0.739917	0.7069	0.22533	-0.0642	0.382007	0.588	0.607307	0.46	0.512192	0.183	0.146	0.904602	0.758042	0.694145	0.949	0.234	2.72	0.003	0.001	0.17	0.848716	0.08	0.226	0.409087	0.1416	10.612	-51	0.182566	14.4628	26.3432	18.3375	31.1964	19.7691	34.6597	21.6186	38.9869	22.7821	42.5638	23.5792	24.3141	24.9085	25.6691	24	0.047791	0.0601097	0.0560978	0.37392	0.215
P4257S	4260	B	-	0.657453	0.096	0.766366	0.040248	-0.179963	-1	20.9	20.9	0.0077	0.103256	0.499092	0.0975785	0.970041	0.05004	1.52426	-0.0794	0.372619	1.03552	0.934323	-3.346	-4.00971	NA	-4.08	0.56486	0.161126	0.713056	-0.0784049	0.999952	3.07	0.0619682	74	0.411714	0.000116	0.69903	0.751747	0.990916	0.82875	0.6685	0.230525	-0.1138	0.242171	0.574	0.578476	1.355	0.428255	0.192	0.141	0.898369	0.76859	0.306838	0.951	0.612	0.276	0.063	0.017	0.195	0.819272	-0.38	0.221	0.0247168	0.2895	10.5312	-66	0.0995524	14.6098	26.5188	18.5047	31.2971	19.9239	34.6953	21.8138	39.0355	22.9965	42.6285	23.8021	24.5285	25.095	25.8479	22	0.047926	0.0526318	0.0574183	0.332851	0.211
E4258D	4261	B	-	0.659016	0.0949	0.764789	-0.0263898	-0.275684	2	15.225	15.225	0.00195	0.104239	0.557753	0.0910607	0.895293	0.01022	-1.87387	0.02	0.37961	0.61867	0.936735	-4.269	-4.17862	NA	-4.2	0.374035	0.142654	0.713056	-0.0463709	0.999346	0.84	0.040949	45	0.64247	0.000118	0.60284	0.654843	0.723842	0.478477	0.7336	0.148859	-0.123	0.176448	0.61	0.517977	1.355	0.449747	0.118	0.104	0.894319	0.787118	0.0197438	0.919	0.0315	-0.034	0.067	0.018	0.166	0.850016	-0.82	0.224	0.0283016	0.2092	8.4056	-64	0.131073	11.4091	15.8835	12.3342	20.2022	12.9585	23.8931	13.4295	28.0015	13.7658	31.5333	14.0372	14.4827	14.971	15.4637	16	0.0164155	0.0508263	0.087884	0.230198	0.04
E4258G	4261	B	-	0.693126	0.075	0.774542	0.008928	-0.224952	-2	22.1	22.1	0.0174	0.245646	0.536038	0.0888436	0.916014	0.02475	0.382286	-0.0094	0.597967	0.944174	0.949014	-4.114	-3.79924	NA	-4.21	0.88249	0.259914	0.713056	-0.139889	0.999937	2.01	0.062902	98	0.5001	0.000193	0.550145	0.654843	0.721956	0.555373	0.7237	0.201153	-0.0011	0.239558	0.592	0.672347	1.355	0.491257	0.166	0.107	0.883976	0.788386	0.0273758	0.997	0.33	2.589	0	0	0.232	0.827188	-1.94	0.25	0.111959	0.1454	8.19	-28	0.150573	11.407	15.8809	12.3327	20.1994	12.9567	23.8909	13.4277	28.001	13.7639	31.5343	14.0349	14.4803	14.9685	15.4612	9	0.045395	0.0821458	0.0781533	0.380522	0.085
E4258K	4261	B	-	0.686372	0.1085	0.764153	0.0905978	-0.107639	1	19.99	19.99	0.003	0.254404	0.56748	0.20742	0.977403	0.0334	-0.0522675	-0.0035	0.416097	1.20648	0.934753	-5.687	-5.56844	NA	-4.17	0.93804	0.569575	0.713056	-0.0243284	0.999885	1.96	0.0660091	56	0.541236	0.000236	0.760024	0.654843	0.596927	0.500947	0.7932	0.215294	0.0166	0.469569	0.616	0.644033	1.01	0.56203	0.157	0.172	0.889468	0.791471	0.112511	0.998	0.269	3.811	0.035	0.018	0.082	0.881024	-0.97	0.258	0.197832	0.4485	11.6608	-38	0.272086	11.406	15.8796	12.3319	20.198	12.9557	23.8898	13.4267	28.0007	13.763	31.5347	14.0338	14.4791	14.9673	15.4599	10	0.038077	0.0657746	0.104557	0.263627	0.157
T4259N	4262	B	-	0.840973	0.079	0.764491	-0.0722134	-0.341506	0	12.11	12.11	0.0014	0.0488327	0.531784	0.205356	0.937942	0.02204	0.375467	-0.1464	0.279026	0.321033	0.918279	-4.086	-3.9899	NA	-4.2	0.00436	0.037119	0.713056	0	0.999308	-0.964	0.0444853	65	0.469514	0.000105	0.655434	0.820304	0.61613	0.593666	0.7199	0.0963394	-0.2026	0.308351	0.59	0.654022	0	0.229194	0.199	0.035	0.675558	0.777389	0.115083	0.063	0.04	-0.087	0.005	0.007	0.298	0.796661	-0.12	0.169	0.146388	0.4744	11.0834	-84	0.0615252	7.74737	18.1631	10.7051	23.0557	12.5254	26.5318	13.6629	29.7373	14.7516	32.6214	15.6425	16.2974	16.8504	17.5443	17	0.015446	0.0361812	0.0264963	0.286669	0.115
T4259S	4262	B	-	0.832935	0.0817	0.764517	-0.0868908	-0.2987	1	13.665	13.665	0.0126	0.12356	0.4785	0.136804	0.888822	0.02722	0.974806	0.0407	0.266972	0.342175	0.938479	-2.331	-2.8377	NA	-4.16	0.346995	0.213204	0.713056	0	0.999648	0.508	0.0376232	58	0.52032	0.000135	0.49875	0.820304	0.862352	0.619053	0.62955	0.0964821	-0.27995	0.23903	0.578	0.512659	0	0.192809	0.207	0.0295	0.71383	0.799457	0.0463512	0.4975	0.073	1.461	0.001	0.004	0.061	0.776402	0.49	0.2805	0.0083344	0.7225	9.7303	-91	0.0697488	8.98331	19.9064	12.2665	24.3825	14.2906	27.8314	15.5929	31.3937	16.6485	34.5608	17.5214	18.1697	18.7434	19.3568	12	0.0099705	0.0257741	0.0247598	0.251324	0.058
D4260E	4263	B	-	0.758309	0.0684	0.770211	0.00208849	-0.234776	2	11.29	11.29	0.0013	0.214825	0.472576	0.0574204	0.909162	0.00908	1.29823	-0.0274	0.277622	0.224339	1.00177	-1.577	-2.0687	NA	-4.1	0.0972	0.102846	0.713056	-0.00986923	0.999262	0.841	0.0248284	45	0.442577	4.39e-05	0.338666	0.003904	0.731104	0.781778	0.5188	0.146186	-0.41755	0.104275	0.556	0.53376	0.205	0.233585	0.181	0.047	0.705225	0.802702	0.00630669	0.772	0.081	-0.208	0.002	0.002	0.059	0.814866	0.11	0.3	0.0102358	1	0.4132	-70	0.118176	5.81151	13.6054	7.46821	17.976	8.99413	21.6662	10.0406	24.6549	10.7384	27.4272	11.3495	11.871	12.3982	13.0255	11	0.001999	0.0238714	0.0169295	0.228238	0.054
D4260H	4263	B	-	0.720344	0.1864	0.765981	0.115843	-0.0713764	-1	25.5	25.5	0.0254	0.828091	0.521387	0.2098	0.944434	0.04988	-2.59946	-0.1987	0.605209	2.31326	0.833157	-5.575	-5.97351	NA	-4.21	0.45601	0.404468	0.713056	-0.264004	1	3.07	0.0699816	81	0.462636	0.000343	0.612539	0.003904	0.577073	0.859089	0.8249	0.464111	0.842	0.41495	0.56	0.678198	1.245	0.780292	0.133	0.157	0.954825	0.741912	0.437111	0.859	0.229	3.421	0.929	0.686	0.208	0.825761	-1.97	0.366	0.68259	0.0454	14.2817	-41	0.741603	5.63211	13.1139	7.51065	17.269	8.83122	21.0822	9.8567	24.3353	10.5278	27.3676	11.1468	11.6381	12.0841	12.5923	24	0.088476	0.137466	0.137034	0.336622	0.205
D4260N	4263	B	-	0.757683	0.1077	0.765278	-0.00564144	-0.24588	1	22.7	22.7	0.0226	0.643949	0.5205	0.144165	0.986758	0.01903	-1.36933	-0.1561	0.455057	1.74001	0.916376	-5.503	-5.42835	NA	-4.17	0.52012	0.407648	0.713056	-0.0942709	1	3.07	0.0481515	23	0.683535	0.000139	0.539746	0.003904	0.709313	0.660723	0.7153	0.3233	0.5791	0.521277	0.582	0.558432	1.245	0.561798	0.118	0.145	0.945707	0.795165	0.0409976	0.859	0.106	3.421	0.804	0.163	0.244	0.822053	-1.12	0.321	0.120243	0.1848	14.2817	-55	0.343068	5.54241	12.8682	7.53187	16.9155	8.74977	20.7903	9.76472	24.1755	10.4225	27.3378	11.0455	11.5216	11.9271	12.3757	20	0.028243	0.0660343	0.0793727	0.261477	0.113
E4261A	4264	B	-	0.648388	0.095	0.766256	0.0767078	-0.127591	-1	22.9	22.9	0.0371	0.725627	0.572935	0.112847	0.891596	0.02051	-0.832653	-0.0345	0.636071	1.64034	0.915481	-3.741	-3.33255	NA	-5.02	0.95269	0.557125	0.713056	-0.287402	0.999971	3.07	0.12985	107	0.573009	0.000412	0.59884	0.022537	0.685242	0.737466	0.8432	0.239444	0.568	0.393388	0.588	0.610542	1.385	0.701543	0.168	0.195	0.921464	0.77035	0.143285	1	0.264	6.533	0.01	0.01	0.151	0.858744	-2.04	0.304	0.022786	0.0519	11.4175	-30	0.359219	11.4055	15.8789	12.3315	20.1973	12.9553	23.8893	13.4262	28.0006	13.7625	31.535	14.0332	14.4785	14.9667	15.4592	11	0.100353	0.0869367	0.103543	0.343082	0.135
E4261K	4264	B	-	0.677291	0.097	0.765826	0.106312	-0.0850663	1	23.3	23.3	0.0095	0.784009	0.569845	0.214987	0.981425	0.05168	-0.295882	-0.0538	0.474211	1.92389	0.977067	-4.904	-5.75419	NA	-5.01	0.9028	0.632594	0.713056	-0.264954	0.999942	3.07	0.133133	56	0.599423	0.000246	0.789321	0.022537	0.544339	0.605072	0.85	0.220301	0.5793	0.435442	0.606	0.644033	1.385	0.703634	0.168	0.299	0.930585	0.794828	0.174529	1	0.155	7.166	0	0	0.368	0.881403	-1.45	0.293	0.127701	0.101	14.2817	-28	0.442631	11.4053	15.8786	12.3313	20.1969	12.955	23.889	13.426	28.0005	13.7623	31.5351	14.0329	14.4782	14.9664	15.4589	15	0.067925	0.118477	0.137344	0.267064	0.178
E4261Q	4264	B	-	0.624894	0.114	0.765674	0.0726833	-0.133372	2	22.9	22.9	0.0113	0.85506	0.591206	0.223776	0.97585	0.02876	-1.69064	-0.0264	0.444401	2.48602	0.918284	-5.598	-5.75909	NA	-5.03	0.96439	0.802089	0.713056	-0.173965	0.999942	3.07	0.111847	29	0.732021	0.00045	0.714029	0.022537	0.664921	0.587934	0.9061	0.230968	0.7594	0.332459	0.604	0.567061	1.385	0.697604	0.106	0.228	0.966376	0.785985	0.217898	1	0.491	7.166	0.057	0.027	0.135	0.8496	-1.22	0.383	0.0678886	0.0469	14.2817	-43	0.665272	11.4051	15.8784	12.3312	20.1968	12.9549	23.8888	13.4259	28.0005	13.7621	31.5351	14.0328	14.4781	14.9662	15.4588	20	0.087683	0.0801354	0.167577	0.233334	0.1
D4262E	4265	B	-	0.711325	0.0847	0.769177	0.00498072	-0.230622	2	11.165	11.165	0.0005	0.568394	0.401041	0.039762	0.898445	0.01217	0.96754	-0.025	0.300497	0.2485	0.995752	-1.263	-1.90741	NA	-3.99	0.13444	0.0830995	0.713056	-0.00953718	0.999384	-0.661	0.0444149	45	0.43661	0.00014	0.375462	0.054922	0.503858	0.909725	0.406	0.120661	-0.3528	0.136018	0.55	0.53376	-0.17	0.332943	0.118	0.129	0.719216	0.821695	0.0160499	0.089	0.037	-0.751	0.001	0.001	0.1	0.858004	-0.1	0.376	0.0117297	0.9098	0.1211	-61	0.342284	5.49756	12.7453	7.54248	16.7387	8.70904	20.6443	9.71873	24.0955	10.3699	27.3229	10.9948	11.4634	11.8486	12.2674	14	0.0042315	0.0336385	0.032211	0.224614	0.106
D4262N	4265	B	-	0.719312	0.12	0.764769	-0.0016141	-0.240095	1	23	23	0.0422	0.580985	0.509155	0.231817	0.987829	0.03214	-1.26015	-0.0793	0.438649	2.02631	0.910998	-6.238	-5.42634	NA	-4.18	0.91561	0.661555	0.713056	-0.0554135	1	3.07	0.0893333	23	0.703256	0.000215	0.59824	0.054922	0.698532	0.574834	0.6946	0.230329	0.6724	0.513489	0.596	0.558432	1.15	0.692678	0.098	0.187	0.95314	0.765209	0.933776	1	0.176	4.779	0.281	0.057	0.103	0.868074	-1.07	0.379	0.154988	0.0644	14.2817	-22	0.438174	5.47513	12.6839	7.54779	16.6503	8.68868	20.5713	9.69574	24.0556	10.3436	27.3154	10.9694	11.4343	11.8093	12.2133	17	0.026385	0.0641121	0.0947626	0.257497	0.14
D4262V	4265	B	-	0.636866	0.162	0.768607	0.163354	-0.0031302	-3	24.3	24.3	0.006925	0.865588	0.551804	0.132498	0.926322	0.0933	-0.135647	-0.1545	0.67107	2.64035	0.88572	-4.143	-3.8818	NA	-4.15	0.95939	0.618951	0.713056	-0.163007	0.999957	3.07	0.167894	152	0.683646	0.000479	0.592041	0.054922	0.600238	0.878783	0.7607	0.322404	0.5806	0.614907	0.558	0.820806	1.15	0.843118	0.134	0.351	0.958511	0.761067	0.969968	1	0.275	6.626	0.442	0.103	0.245	0.8516	-3.05	0.427	0.212145	0.0296	11.4175	3	0.636145	5.46392	12.6532	7.55044	16.6061	8.6785	20.5348	9.68424	24.0356	10.3304	27.3117	10.9568	11.4197	11.7897	12.1862	25	0.131162	0.157051	0.173855	0.415931	0.247
E4263D	4266	B	-	0.771367	0.0792	0.767109	-0.0251932	-0.261375	2	15.9	15.9	0.00075	0.102199	0.480425	0.0701866	0.897462	0.01379	-0.277648	0.0086	0.318293	0.783995	0.997936	-4.452	-4.34741	NA	-4.2	0.594655	0.143568	0.713056	-0.0341139	0.99941	1.65	0.0434723	45	0.5389	0.000133	0.411059	0.216438	0.679585	0.871371	0.5931	0.186768	-0.2046	0.20877	0.544	0.517977	0.625	0.431011	0.108	0.037	0.90143	0.830965	0.00160199	1	0.041	0.665	0.001	0.001	0.079	0.835208	-0.61	0.309	0.0370962	0.3413	6.5539	-49	0.128899	11.4051	15.8784	12.3312	20.1967	12.9549	23.8888	13.4258	28.0005	13.7621	31.5352	14.0327	14.478	14.9661	15.4587	13	0.0100085	0.0359283	0.0355144	0.230513	0.087
E4263K	4266	B	-	0.778308	0.1204	0.766594	0.0906284	-0.107595	1	21.9	21.9	0.0371	0.611158	0.546098	0.188438	0.981612	0.05786	-1.9081	-0.0653	0.440912	1.65698	0.921577	-5.85	-6.54553	NA	-4.22	0.93591	0.689775	0.713056	-0.505256	0.999999	1.98	0.103664	56	0.507613	0.000187	0.628837	0.216438	0.357291	0.855268	0.7161	0.290601	0.2529	0.447601	0.552	0.644033	1.32	0.653839	NA	0.211	0.921888	0.774187	0.469969	1	0.277	6.16	0.897	0.079	0.386	0.854274	-1.07	0.33	0.182956	0.0646	11.1846	-10	0.380634	11.405	15.8783	12.3311	20.1966	12.9548	23.8887	13.4258	28.0005	13.762	31.5352	14.0327	14.478	14.9661	15.4586	29	0.030706	0.0784173	0.0882002	0.263961	0.189
E4263Q	4266	B	-	0.778086	0.1156	0.766424	0.043708	-0.174993	2	20.2	20.2	0.0343	0.640696	0.569584	0.185442	0.946446	0.03258	-2.6773	-0.0335	0.423706	2.26504	0.907142	-5.904	-6.21726	NA	-4.25	0.94269	0.70055	0.713056	-0.4673	0.999999	1.98	0.0854367	29	0.72479	0.000245	0.532447	0.216438	0.540945	0.794417	0.8431	0.295102	0.702	0.236187	0.564	0.567061	1.32	0.712499	0.085	0.15	0.960948	0.764146	0.573416	1	0.645	6.16	0.889	0.238	0.095	0.824244	-0.94	0.387	0.0852208	0.0469	11.1846	-16	0.530049	11.405	15.8783	12.3311	20.1966	12.9548	23.8887	13.4258	28.0005	13.762	31.5352	14.0326	14.478	14.9661	15.4586	6	0.008277	0.0458228	0.107163	0.230513	0.106
E4263V	4266	B	-	0.713099	0.1661	0.766842	-0.10111	-0.103579	-2	24	24	0.02345	0.435684	0.568729	0.12101	0.95188	0.04399	-2.49432	-0.0742	0.617153	3.2427	0.88729	-5.637	-5.17303	NA	-4.3	0.91721	0.647487	0.713056	-0.282884	1	3.07	0.1614	121	0.5548	0.000239	0.461754	0.216438	0.990291	0.945788	0.8565	0.344087	0.7577	0.585751	0.556	0.670209	1.32	0.757578	0.17	0.132	0.967952	0.775122	0.223815	1	0.224	4.979	0.917	0.348	0.085	0.825854	-2.09	0.387	0.209015	0.0538	11.4175	-16	0.157374	11.405	15.8783	12.3311	20.1966	12.9548	23.8887	13.4258	28.0005	13.762	31.5352	14.0326	14.4779	14.9661	15.4586	26	0.094071	0.0946411	0.116183	0.380868	0.262
G4264S	4267	B	-	0.49036	0.0983	0.760334	-0.0190058	-0.265077	0	18.43	18.43	0.0091	0.549957	0.542851	0.221291	0.980118	0.05887	0.0865994	-0.1239	0.290807	1.50132	0.937503	-5.923	-5.97078	NA	-3.99	0.89077	0.618624	0.713056	0	1	1.65	0.0308444	56	0.513443	0.00017	0.513749	0.022625	0.553499	0.779025	0.7327	0.220443	0.571	0.287828	0.576	0.569814	0.205	0.541014	0.167	0.138	0.918941	0.789023	0.0966158	1	0.099	3.661	0.067	0.012	0.133	0.805349	0.39	0.23	0.0275247	0.7091	12.0062	-43	0.38315	14.8881	25.7624	18.2924	31.5942	19.7875	35.7579	20.5643	39.8937	21.3924	43.3117	22.394	23.2957	24.137	24.9955	25	0.025646	0.0510823	0.0363737	0.297914	0.124
A4265E	4268	B	-	0.648504	0.0746	0.766051	-0.0581897	-0.321362	-1	0.781	0.781	0.0005	0.133786	0.362352	0.178501	0.941626	0.04876	1.17063	-0.0569	0.270309	0.0830284	0.993373	-2.276	-2.55877	NA	-4.01	0.01479	0.032669	0.713056	0	0.999316	-1.15	0.0246311	107	0.275097	0.000134	0.343166	0.631403	0.526052	0.9043	0.3839	0.138237	-0.3225	0.240092	0.466	0.66723	0.55	0.275881	0.315	0.063	0.655836	0.81669	0.00858028	0.031	0.03	-0.706	0	0	0.317	0.830252	1.31	0.229	0.0895091	0.9859	3.3865	-41	0.0436418	9.56155	22.3311	12.5641	26.8678	14.9807	30.3573	16.8122	33.7575	18.3464	36.518	19.3927	20.2843	21.0008	21.6836	15	0.036639	0.0806152	0.0499957	0.335858	0.148
A4265T	4268	B	-	0.604923	0.0742	0.755911	-0.0561465	-0.318427	0	3.451	3.451	0.0028	0.139171	0.499565	0.231436	0.986499	0.03586	-1.22442	0.0138	0.305848	0.617447	0.938533	-5.785	-5.71369	NA	-4.1	0.74059	0.259	0.713056	0	0.999986	0.344	0.0258777	58	0.341092	0.000162	0.444256	0.631403	0.740251	0.779352	0.6336	0.19555	-0.2484	0.201439	0.572	0.553759	0.895	0.527099	0.268	0.061	0.87401	0.779378	0.116615	0.171	0.024	2.818	0.071	0.013	0.1	0.829657	-0.07	0.244	0.0633979	0.6322	8.3383	-72	0.164481	9.65016	23.1868	13.286	27.6483	15.6212	31.1947	17.4202	35.0454	19.0106	38.1545	20.0874	21.0472	21.823	22.5321	23	0.017811	0.0423673	0.0335848	0.297036	0.062
G4266A	4269	B	-	0.586809	0.0662	0.764203	0.0224977	-0.20546	0	8.041	8.041	0.004	0.0247208	0.462353	0.133837	0.83903	0.04792	0.127265	-0.0649	0.344031	0.417534	0.993577	-3.007	-3.11104	NA	-4.03	0.19088	0.071609	0.713056	0	0.999504	0.0388	0.0469393	60	0.277221	0.000131	0.310469	0.565257	0.725756	0.896924	0.5849	0.219736	-0.1615	0.272747	0.556	0.618736	0	0.321832	0.287	0.025	0.841194	0.821416	0.010789	0.109	0.071	0.957	0	0	0.173	0.794996	-0.39	0.34	0.0237373	0.4757	3.6669	-14	0.175027	15.7395	26.3804	19.1674	32.2577	20.5431	36.3792	21.2538	40.5629	22.0485	43.9976	23.0258	23.9221	24.7794	25.619	18	0.00706	0.0279805	0.0234458	0.297567	0.2
G4266D	4269	B	-	0.604256	0.1084	0.767026	0.0609124	-0.15028	-1	8.958	8.958	0.0029	0.0409918	0.435112	0.130785	0.973489	0.04615	0.318083	-0.1195	0.28548	0.399846	0.988387	-4.137	-4.6415	NA	-4.05	0.15763	0.053357	0.713056	0	0.999504	0.0388	0.0548615	94	0.214785	0.000123	0.285571	0.565257	0.68276	0.919545	0.562	0.209177	-0.1879	0.315619	0.548	0.746645	0.345	0.351424	0.196	0.038	0.841657	0.799333	0.41356	0.109	0.055	0.957	0.001	0	0.328	0.819871	1.18	0.329	0.15724	0.5831	3.6669	5	0.0774503	16.1652	26.6893	19.6048	32.5894	20.9208	36.6898	21.5985	40.8976	22.3766	44.3405	23.3418	24.2353	25.1006	25.9308	11	0.02628	0.04013	0.0274123	0.336421	0.234
E4269G	4272	B	-	0.0229711	0.07	0.774262	-0.21751	-0.207484	-2	22.5	22.5	0.0048	0.0855755	0.521387	0.0790267	0.714267	0.03188	-0.144483	-0.0315	0.403386	0.592121	0.900377	-2.444	-2.47366	NA	-4.21	0.5969	0.163411	0.59774	-0.0688703	0.999649	0.671	0.131847	98	0.24832	0.000122	0.316468	0.009102	0.991374	0.680471	0.6509	0.202511	-0.107	0.393766	0.556	0.672347	1.445	0.553635	0.225	0.13	0.909238	0.828103	0.145215	1	0.367	2.777	0.01	0.008	0.068	0.885442	-1.23	0.188	0.23434	0.2004	4.456	27	0.0276704	11.405	15.8783	12.3311	20.1966	12.9548	23.8887	13.4258	28.0005	13.762	31.5352	14.0326	14.4779	14.9661	15.4586	12	0.035458	0.0997954	0.0801315	0.371526	0.227
E4269V	4272	B	-	0.0243166	0.1251	0.76413	0.100476	-0.0934494	-2	23.4	23.4	0.018325	0.404972	0.521191	0.0902296	0.819134	0.04072	-1.63983	-0.0427	0.351797	1.59468	0.821583	-5.249	-5.179	NA	-4.19	0.65523	0.155971	0.59774	-0.18531	0.999649	0.671	0.210599	121	0.432754	8.05e-05	0.354665	0.009102	0.689984	0.819176	0.7854	0.63698	0.4225	0.663026	0.534	0.670209	1.445	0.851073	0.293	0.141	0.964706	0.798927	0.154648	1	0.42	2.777	0.994	0.722	0.175	0.892365	-1.04	0.317	0.249893	0.0244	4.456	2	0.726595	11.405	15.8783	12.3311	20.1966	12.9548	23.8887	13.4258	28.0005	13.762	31.5352	14.0326	14.4779	14.9661	15.4586	9	0.051133	0.0918231	0.111527	0.371526	0.354
A4270E	4273	B	-	0.0305486	0.0741	0.765866	0.0177095	-0.212338	-1	9.193	9.193	0.0012	0.055419	0.462515	0.0760972	0.889195	0.06725	0.654101	-0.0847	0.284523	0.0505864	0.989696	-2.572	-2.85779	NA	-4.04	0.12667	0.037178	0.59774	-0.00383575	0.999967	-5.31	0.0316576	107	0.278003	4.93e-05	0.410359	0.015738	0.572585	0.936046	0.4449	0.181921	-0.1853	0.25725	0.522	0.66723	1.04	0.246548	0.273	0.175	0.658041	0.806672	0.366211	0.934	0.107	0.754	0	0	0.269	0.863737	-0.09	0.322	0.139084	1	0.5737	-50	0.162956	9.73324	23.9891	13.9628	28.38	16.2216	31.9798	17.9901	36.2528	19.6333	39.6888	20.7386	21.7624	22.5938	23.3275	13	0.011707	0.194793	0.132451	0.332601	0.183
A4270G	4273	B	-	0.0289982	0.0577	0.773574	-0.0126303	-0.255919	0	15	15	0.0015	0.121218	0.445954	0.0990807	0.67558	0.03392	1.62914	-0.0046	0.315274	0.0760134	0.990554	-2.998	-3.15676	NA	-4.13	0.18127	0.087654	0.59774	-0.00857336	0.999967	-5.31	0.0299028	60	0.598857	4.57e-05	0.454955	0.015738	0.580853	0.886649	0.4623	0.211139	-0.2655	0.16003	0.518	0.575767	0.49	0.251999	0.293	0.15	0.706128	0.824247	0.10783	0.934	0.088	0.754	0.001	0	0.141	0.845728	-0.84	0.264	0.193409	0.5425	0.5737	-75	0.218572	9.73601	24.0159	13.9853	28.4043	16.2416	32.006	18.0091	36.293	19.654	39.7399	20.7604	21.7862	22.6195	23.354	8	0.002152	0.0850928	0.0731808	0.293998	0.191
A4270T	4273	B	-	0.0246739	0.0751	0.756418	0.020797	-0.207903	0	13.16	13.16	0.0014	0.137606	0.529516	0.146549	0.950531	0.03975	1.02692	-0.0066	0.290573	0.289865	0.936918	-6.021	-5.87417	NA	-4.1	0.73871	0.142275	0.59774	-0.0101752	0.999831	0.223	0.0276832	58	0.363449	6.7e-05	0.536146	0.015738	0.752893	0.893487	0.6446	0.238841	-0.2894	0.189623	0.526	0.553759	1.04	0.401516	0.247	0.108	0.829706	0.847176	0.0718304	0.999	0.036	1.798	0.035	0.007	0.056	0.853228	-0.18	0.241	0.0890058	0.4098	5.6002	-82	0.251431	9.7374	24.0292	13.9966	28.4165	16.2516	32.0191	18.0186	36.3132	19.6644	39.7655	20.7712	21.7982	22.6323	23.3673	12	0.008662	0.0783465	0.0751551	0.293998	0.206
G4271D	4274	B	-	0.030297	0.1165	0.766228	0.055467	-0.158102	-1	15.64	15.64	0.0007	0.0745282	0.545037	0.101688	0.92213	0.09343	-1.37171	-0.1237	0.299761	0.392075	0.978322	-5.593	-5.16359	NA	-4.08	0.25294	0.094628	0.59774	-0.0256984	0.999654	-2.75	0.0669182	94	0.368108	0.000134	0.363264	0.294316	0.55415	0.910005	0.7043	0.322791	-0.0868	0.580325	0.522	0.746645	1.525	0.622618	0.243	0.065	0.876592	0.823144	0.350469	0.99	0.165	2.384	0.002	0.001	0.14	0.897278	0.44	0.335	0.1571	0.4993	3.8727	13	0.298772	11.4558	19.9584	13.2039	24.9526	14.6939	28.8666	15.4917	32.6893	16.2105	36.1906	16.9304	17.8328	18.6213	19.3201	15	0.031212	0.0793894	0.0478093	0.333706	0.413
G4271V	4274	B	-	0.0283061	0.1288	0.763383	0.0302635	-0.194305	-3	14.86	14.86	0.001425	0.0973797	0.545923	0.206604	0.815202	0.0932	-0.946018	-0.1499	0.352838	0.523102	0.908477	-6.018	-5.74505	NA	-4.13	0.60317	0.209376	0.59774	-0.0248014	0.999654	-2.75	0.0770499	109	0.318874	0.000131	0.427157	0.294316	0.513761	0.917169	0.7179	0.445592	0.0014	0.623447	0.518	0.718556	1.525	0.646152	0.297	0.073	0.903039	0.817801	0.438054	0.99	0.14	2.384	0.08	0.027	0.34	0.872867	-1.22	0.256	0.245366	0.2689	3.8727	32	0.494376	8.88825	16.4384	9.78477	20.9683	11.3915	24.7996	12.266	28.4179	12.9634	31.9441	13.5668	14.4749	15.221	15.8588	8	0.045937	0.0840986	0.0591752	0.4177	0.438
A4272P	4275	B	-	0.0151908	0.0723	0.760965	-0.212565	-0.273812	-1	11.17	11.17	0.0012	0.0168993	0.565301	0.160202	0.624415	0.0545	0.0586732	-0.0782	0.319953	0.435361	0.988409	-4.876	-5.38037	NA	-4.13	0.06397	0.240993	0.59774	-0.0502876	0.99859	-0.989	0.0541102	27	0.68462	0.000136	0.183182	0.820371	0.430842	0.943218	0.7634	0.249762	-0.0807	0.515358	0.53	0.743471	-0.69	0.736071	0.241	0.052	0.93709	0.837391	0.0217339	0.114	0.037	0.113	0	0.001	0.078	0.843506	-0.71	0.286	0.289358	0.2831	4.1754	-44	0.096016	9.73809	24.0359	14.0022	28.4226	16.2566	32.0256	18.0233	36.3232	19.6696	39.7783	20.7766	21.8041	22.6388	23.3739	17	0.002621	0.142177	0.0858656	0.327469	0.109
A4272V	4275	B	-	0.0156818	0.092	0.758166	-0.0647275	-0.330753	0	7.079	7.079	0.000275	0.0831286	0.545231	0.0279361	0.912946	0.06464	-1.90195	0.0807	0.312894	0.0577696	0.995365	-6	-5.89297	NA	-4.09	0.00523	0.033396	0.59774	-0.0225845	0.999945	-5.86	0.0417282	64	0.234516	3.73e-05	0.184182	0.820371	0.547026	0.915038	0.6848	0.204454	-0.2188	0.297408	0.518	0.570495	-0.69	0.640905	0.27	0.035	0.824753	0.842528	0.00348672	0.01	0.072	-0.102	0	0	0.155	0.837471	0.18	0.22	0.161364	0.284	3.6645	-61	0.129533	9.73843	24.0393	14.0051	28.4257	16.2591	32.0289	18.0257	36.3283	19.6722	39.7846	20.7794	21.8071	22.642	23.3772	18	0.000717	0.0560578	0.0348253	0.28918	0.077
E4273A	4276	B	-	0.0165766	0.0577	0.763002	0.0605553	-0.150793	-1	16.54	16.54	0.0037	0.085509	0.539591	0.0771328	0.499108	0.0369	-1.33184	-0.0654	0.4661	0.469922	0.965568	-3.027	-2.97986	NA	-4.24	0.09597	0.045441	0.59774	-0.0151667	0.997665	1.54	0.0771009	107	0.496471	0.000114	0.478952	0.001026	0.720299	0.982442	0.6851	0.299322	-0.288	0.306563	0.524	0.610542	0.895	0.640794	0.215	0.145	0.961776	0.775984	0.436331	0.985	0.133	2.047	0.001	0.001	0.092	0.878892	-2.16	0.288	0.0526405	0.3117	4.9058	2	0.39497	11.405	15.8783	12.3311	20.1966	12.9548	23.8887	13.4258	28.0005	13.762	31.5352	14.0326	14.4779	14.9661	15.4586	18	0.040696	0.102047	0.108435	0.327589	0.233
E4273K	4276	B	-	0.0162728	0.1441	0.76275	0.0476309	-0.169358	1	16.51	16.51	0.0021	0.451932	0.567689	0.203397	0.940684	0.07638	-1.66547	-0.1706	0.496024	1.06039	0.918849	-7.851	-7.63168	NA	-4.23	0.9293	0.637631	0.59774	-0.0195262	0.999993	1.84	0.0953416	56	0.48779	0.000195	0.579842	0.001026	0.530487	0.983914	0.7624	0.348117	-0.1313	0.34598	0.51	0.644033	0.895	0.681251	NA	0.232	0.981883	0.798788	0.341562	1	0.258	6.599	0.067	0.025	0.103	0.8966	-1.43	0.341	0.241146	0.3483	7.5125	-12	0.573739	11.405	15.8783	12.3311	20.1966	12.9548	23.8887	13.4258	28.0005	13.762	31.5352	14.0326	14.4779	14.9661	15.4586	6	0.040459	0.136719	0.102404	0.253717	0.157
G4274D	4277	B	-	0.0157375	0.0959	0.766321	-0.098289	-0.24026	-1	13.04	13.04	0.0009	0.202986	0.506581	0.0934654	0.907125	0.05445	1.39356	-0.1465	0.286073	0.244857	0.994983	-6.485	-5.56203	NA	-4.07	0.04767	0.034004	0.59774	0	0.997726	-1.82	0.0716782	94	0.260665	0.00012	0.290471	5e-06	0.976279	0.9964	0.5707	0.231162	-0.3284	0.291783	0.528	0.746645	0.345	0.397244	0.186	0.203	0.868638	0.803862	0.0267482	0.9	0.052	1.79	0	0	0.326	0.86596	-1.2	0.327	0.167815	0.6158	3.924	8	0.0767739	7.60449	14.6784	8.07518	18.9762	9.74036	22.7661	10.6531	26.2822	11.3398	29.8209	11.885	12.796	13.5209	14.1282	20	0.027214	0.171859	0.154014	0.326144	0.172
G4274S	4277	B	-	0.0143426	0.1145	0.757891	-0.111408	-0.264645	0	13.03	13.03	0.0009	0.0558502	0.562192	0.177275	0.916938	0.07232	-1.11958	-0.081	0.356226	0.583883	0.993411	-7.334	-6.58273	NA	-4.04	0.43093	0.202753	0.59774	0	0.996848	0.306	0.0681573	56	0.409942	0.000132	0.341266	5e-06	0.994538	0.990907	0.7022	0.256877	-0.3303	0.194421	0.516	0.569814	0.205	0.463595	0.237	0.183	0.95472	0.800487	0.00800034	0.991	0.025	3.193	0	0	0.18	0.838639	-1.47	0.288	0.0447624	0.7716	5.5172	-45	0.0900707	6.96261	13.7984	7.22039	17.9801	8.91477	21.7494	9.84665	25.2143	10.528	28.7593	11.0441	11.9565	12.6708	13.2629	6	0.007481	0.144136	0.145504	0.287927	0.153
A4275T	4278	B	-	0.0209078	0.0752	0.753163	-0.17531	-0.284091	0	8.398	8.398	0.0027	0.0196237	0.499092	0.158123	0.819476	0.03838	0.521636	-0.0152	0.316509	0.132619	0.983782	-5.628	-5.66087	NA	-4.08	0.13013	0.107405	0.59774	-0.00883268	0.997173	-0.169	0.0392344	58	0.323444	3.9e-05	0.420658	0.511732	0.992149	0.997798	0.6431	0.179403	-0.1398	0.270041	0.52	0.553759	0.69	0.289295	0.218	0.118	0.70744	0.827728	0.0993522	0.024	0.062	1.947	0	0	0.094	0.836309	-0.13	0.229	0.0736269	0.6162	5.776	-85	0.0203379	9.73861	24.0409	14.0065	28.4272	16.2604	32.0305	18.0269	36.3308	19.6735	39.7878	20.7807	21.8086	22.6436	23.3789	12	0.00468	0.0981695	0.0741321	0.290261	0.047
A4275V	4278	B	-	0.0316506	0.1022	0.757281	-0.0602024	-0.324253	0	7.721	7.721	0.000325	0.077023	0.519099	0.121673	0.785256	0.03975	-1.66617	-0.0041	0.384088	0.0450368	0.980031	-6.109	-5.6671	NA	-4.11	0.0614	0.095148	0.59774	-0.00610625	0.99669	-0.368	0.0646436	64	0.324953	1.52e-06	0.366163	0.511732	0.556386	0.998935	0.6408	0.203056	-0.0714	0.278958	0.492	0.570495	0.69	0.327434	0.272	0.018	0.77665	0.843202	0.074749	0	0.023	-0.427	0.001	0	0.092	0.844872	-0.55	0.166	0.204093	0.3101	3.4884	-67	0.140108	9.73869	24.0418	14.0072	28.428	16.261	32.0313	18.0275	36.332	19.6742	39.7894	20.7814	21.8093	22.6444	23.3797	19	0.000983	0.068227	0.0393487	0.290261	0.038
E4276A	4279	B	-	0.0284981	0.0751	0.764342	0.0420191	-0.177419	-1	20.1	20.1	0.002	0.128245	0.503178	0.0609267	0.366781	0.0291	-1.76213	0.0031	0.740713	0.122204	0.921697	-1.859	-2.29767	NA	-4.25	0.42066	0.097813	0.59774	-0.0288298	0.998377	-2.45	0.152654	107	0.512044	3.16e-05	0.428457	0.360732	0.638752	0.99651	0.6665	0.304072	-0.0494	0.265504	0.51	0.610542	1.79	0.641507	0.218	0.261	0.858829	0.77221	0.595866	1	0.037	1.164	0.02	0.012	0.156	0.892165	-2.85	0.289	0.0393261	0.8632	0.5843	-21	0.232547	11.405	15.8783	12.3311	20.1966	12.9548	23.8887	13.4258	28.0005	13.762	31.5352	14.0326	14.4779	14.9661	15.4586	12	0.015489	0.131765	0.0718428	0.329174	0.132
E4277A	4280	B	-	0.0124236	0.0639	0.763416	0.0127792	-0.21942	-1	17.41	17.41	0.0023	0.0899373	0.533437	0.0389988	0.455563	0.02903	-2.79255	-0.0387	0.669794	0.302542	0.979591	-2.377	-2.54372	NA	-4.2	0.30041	0.071427	0.59774	-0.0213725	0.997483	-1.57	0.120373	107	0.494735	0.000128	0.523548	0.051988	0.576022	0.993851	0.6667	0.234145	-0.0769	0.305005	0.526	0.610542	0.55	0.487616	0.211	0.151	0.925538	0.845913	0.00331763	0.515	0.092	0.768	0	0	0.068	0.867668	-2.64	0.241	0.0479679	0.7164	0.7492	5	0.268965	11.405	15.8783	12.3311	20.1966	12.9548	23.8887	13.4258	28.0005	13.762	31.5352	14.0326	14.4779	14.9661	15.4586	21	0.026239	0.10324	0.0710431	0.323995	0.096
A4279G	4282	B	-	0.0264519	0.066	0.772365	-0.0378769	-0.292184	0	14.42	14.42	0.0009	0.109444	0.503553	0.0825632	0.308821	0.0424	0.643714	0.0444	0.283363	0.19627	0.980196	-4.587	-4.06052	NA	-4.12	0.03713	0.05753	0.59774	-0.00530707	0.999093	-3.02	0.0439928	60	0.464637	0.000105	0.552645	0.027504	0.685012	0.997403	0.577	0.191231	-0.3197	0.232872	0.516	0.834468	0	0.566156	0.274	0.137	0.724206	0.800142	0.00566523	0.002	0.087	0.429	0	0.001	0.155	0.852551	0.28	0.138	0.29034	0.3648	0.9363	-68	0.14371	9.73874	24.0422	14.0075	28.4283	16.2613	32.0317	18.0278	36.3327	19.6745	39.7902	20.7817	21.8097	22.6448	23.3801	16	0.003737	0.0837034	0.072926	0.290923	0.082
A4279T	4282	B	-	0.0240146	0.0771	0.754996	-0.161822	-0.27392	0	9.228	9.228	0.0012	0.0396977	0.552281	0.143306	0.846489	0.05154	-1.55986	0.0538	0.29799	0.363931	0.925859	-5.697	-5.73955	NA	-4.08	0.15455	0.071839	0.59774	-0.00875254	0.997687	-1.75	0.038497	58	0.354416	8.54e-05	0.666933	0.027504	0.687574	0.993096	0.6834	0.19405	-0.1593	0.377052	0.514	0.7152	0.69	0.561769	0.241	0.117	0.801952	0.781823	0.0444265	0.005	0.023	1.34	0.102	0.013	0.097	0.855248	-0.35	0.134	0.0775992	0.395	5.9904	-74	0.0233851	9.73876	24.0424	14.0077	28.4285	16.2615	32.0319	18.0279	36.333	19.6746	39.7906	20.7819	21.8099	22.645	23.3804	18	0.008509	0.0850254	0.0684535	0.290923	0.08
A4279V	4282	B	-	0.0345019	0.1078	0.759166	-0.0640445	-0.329772	0	14.42	14.42	0.0006	0.0687916	0.562382	0.201255	0.774044	0.05329	-0.962621	0.0406	0.374683	0.316642	0.979871	-6.032	-5.7227	NA	-4.11	0.07795	0.061148	0.59774	-0.0165169	0.999093	-3.02	0.0527308	64	0.302325	0.000105	0.689231	0.027504	0.993886	0.994474	0.6957	0.209696	-0.1867	0.369757	0.51	0.734599	0.69	0.637682	0.259	0.132	0.779808	0.779026	0.0578875	0.002	0.039	0.429	0.002	0.001	0.094	0.86214	-0.76	0.113	0.168193	0.2124	0.9363	-51	0.0447348	9.73877	24.0425	14.0078	28.4286	16.2615	32.032	18.028	36.3331	19.6747	39.7908	20.782	21.81	22.6451	23.3805	12	0.007594	0.10369	0.0643272	0.290923	0.125
A4280E	4283	B	-	0.0833364	0.0798	0.765786	-0.0247666	-0.273352	-1	2.185	2.185	0.0013	0.0445902	0.36438	0.0788992	0.786824	0.04894	2.51759	-0.0493	0.30005	0.0671531	0.974728	-2.773	-3.19578	NA	-4.03	0.05772	0.0245	0.59774	0.0034575	0.996718	-0.318	0.0435756	107	0.25488	1.9e-05	0.251175	0.032284	0.607972	0.99874	0.3672	0.203235	-0.2869	0.223545	0.52	0.940953	0.09	0.286874	0.157	0.05	0.751556	0.825636	0.0722554	0.651	0.025	-0.432	0.001	0.001	0.074	0.876021	0.1	0.319	0.180381	1	3.5248	-52	0.168824	9.73877	24.0426	14.0078	28.4287	16.2616	32.0321	18.0281	36.3332	19.6748	39.7909	20.782	21.81	22.6451	23.3805	10	0.012062	0.121641	0.0694112	0.329333	0.131
G4281A	4284	B	-	0.0459136	0.0898	0.763546	0.0416536	-0.177944	0	14.15	14.15	0.0008	0.123622	0.543289	0.133254	0.532745	0.03189	0.341706	-0.0993	0.336117	0.852468	0.938449	-3.684	-3.4802	NA	-4.01	0.19122	0.044323	0.59774	-0.000677	0.999608	3.23	0.060623	60	0.418216	7.9e-05	0.436356	0.002422	0.537152	0.985289	0.7121	0.260548	-0.1246	0.325478	0.528	0.778528	0.895	0.493559	0.155	0.112	0.901312	0.815882	0.00680146	1	0.301	3.752	0.131	0.026	0.226	0.876162	-0.36	0.195	0.0878517	0.2974	9.5049	9	0.223603	6.64166	13.3584	6.793	17.4821	8.50197	21.241	9.44343	24.6804	10.1222	28.2285	10.6237	11.5368	12.2458	12.8302	17	0.018217	0.0993162	0.0705331	0.29456	0.173
G4281E	4284	B	-	0.0927603	0.1217	0.765902	-0.247009	-0.188185	-2	13.85	13.85	0.0009	0.0391616	0.407429	0.214952	0.896548	0.01891	2.3016	-0.1543	0.280704	0.335204	0.981652	-4.332	-4.40447	NA	-4.01	0.07979	0.030673	0.59774	0.0318073	0.999608	3.23	0.0602664	98	0.3263	9.25e-05	0.40206	0.002422	0.984923	0.99343	0.4941	0.11541	-0.4065	0.439243	0.53	0.915089	0.695	0.303633	0.138	0.181	0.833341	0.812693	0.033724	1	0.204	3.752	0.004	0.002	0.159	0.890666	0.4	0.286	0.248295	1	9.5049	30	0.0132364	6.48119	13.1384	6.5793	17.233	8.29557	20.9868	9.24182	24.4134	9.91921	27.9631	10.4134	11.3269	12.0333	12.6139	15	0.025776	0.14446	0.0715816	0.374322	0.204
G4281R	4284	B	-	0.0613132	0.2085	0.764939	-0.101941	-0.18811	-2	18.26	18.26	0.0012	0.106897	0.505871	0.245104	0.713138	0.05045	-1.1642	-0.1919	0.373059	0.376381	0.972699	-6.527	-6.04249	NA	-4.04	0.44417	0.225122	0.59774	-0.0523103	0.998087	0.912	0.0791332	125	0.325468	6.34e-05	0.513749	0.002422	0.643447	0.989224	0.6116	0.236249	-0.2877	0.448745	0.531	0.851986	1.245	0.409909	0.182	0.153	0.780283	0.800702	0.109674	1	0.2895	3.937	0.002	0.001	0.222	0.891107	-0.2	0.315	0.373915	0.2882	2.0147	41	0.173951	6.40096	13.0284	6.47245	17.1085	8.19237	20.8598	9.14102	24.2799	9.81774	27.8304	10.3083	11.222	11.927	12.5057	26	0.0233835	0.0754723	0.0532875	0.374322	0.261
G4281W	4284	B	-	0.113353	0.2973	0.758218	0.100209	-0.0938337	-2	24.3	24.3	0.002	0.359701	0.55823	0.281438	0.759773	0.06474	-3.1719	-0.2909	0.445321	1.36823	0.808153	-8.707	-8.15293	NA	-4.14	0.5396	0.37785	0.59774	-0.42631	0.998087	0.912	0.079943	184	0.154339	2.65e-05	0.457954	0.002422	0.324056	0.995209	0.8104	0.600847	0.2386	0.609862	0.518	0.841427	1.245	0.745461	0.252	0.195	0.778436	0.77492	0.23217	1	0.387	3.937	0.983	0.624	0.279	0.892542	-1.43	0.369	0.932465	0.0179	2.0147	83	0.5841	6.36084	12.9734	6.41903	17.0463	8.14077	20.7962	9.09061	24.2132	9.767	27.764	10.2558	11.1695	11.8739	12.4517	28	0.011313	0.102784	0.08626	0.374322	0.391
L4282F	4285	B	-	0.0180913	0.1095	0.73712	-0.094731	-0.373851	0	2.032	2.032	0.0011	0.0688292	0.530638	0.163395	0.849626	0.04558	-1.13016	-0.0666	0.280704	0.359525	0.902399	-6.504	-5.83506	NA	-4.14	0.04422	0.053648	0.59774	0	0.997268	0.732	0.0293125	22	0.309252	5.54e-05	0.253875	0.994082	0.781989	0.989731	0.708	0.123042	-0.069	0.361516	0.526	0.782827	0	0.337606	0.13	0.102	0.779497	0.79141	0.0220978	0	0.028	-0.529	0.012	0.015	0.217	0.849012	0.63	0.134	0.318232	0.0875	3.0491	-28	0.073688	6.57452	15.371	7.81551	20.0561	9.80022	23.5184	11.2799	26.8687	12.3255	29.9739	13.1397	13.8217	14.3708	14.871	4	0.001961	0.0787188	0.0383381	0.289942	0.055
E4283K	4286	B	-	0.00833209	0.2041	0.763204	-0.401559	-0.331334	1	15.04	15.04	0.0012	0.0349148	0.560099	0.164659	0.957955	0.04155	-0.581199	-0.0465	0.397468	0.827267	0.977067	-6.569	-5.94933	NA	-4.13	0.29122	0.073315	0.59774	-0.0570607	0.999869	2.12	0.11904	56	0.54974	0.000117	0.562644	0.028988	0.999999	0.994566	0.7391	0.0113796	0.0044	0.563391	0.51	0.818214	1.245	0.430437	0.248	0.197	0.959538	0.77404	0.797742	1	0.557	4.699	0	0	0.34	0.908217	-0.89	0.188	0.202319	0.8451	4.4347	17	0.00674551	11.405	15.8783	12.3311	20.1966	12.9548	23.8887	13.4258	28.0005	13.762	31.5352	14.0326	14.4779	14.9661	15.4586	14	0.006579	0.0892161	0.0762453	0.251976	0.072
E4283V	4286	B	-	0.00981914	0.188	0.763518	0.182867	0.0248998	-2	18.95	18.95	0.000875	0.160835	0.551093	0.109861	0.809948	0.03253	-1.6248	-0.1289	0.594382	0.735116	0.96899	-2.242	-3.27201	NA	-4.23	0.38619	0.095746	0.59774	-0.0721175	0.99691	0.693	0.185914	121	0.592759	0.000114	0.427157	0.028988	0.791114	0.993572	0.7483	0.762982	0.0937	0.778025	0.236	0.837879	0.895	0.756302	0.7	0.052	0.948213	0.759153	0.879622	0.993	0.267	1.98	0	0	0.198	0.88636	-1.73	0.561	0.424598	0.2775	4.839	15	0.733604	11.405	15.8783	12.3311	20.1966	12.9548	23.8887	13.4258	28.0005	13.762	31.5352	14.0326	14.4779	14.9661	15.4586	14	0.018886	0.0876251	0.0808552	0.366212	0.556
G4284A	4287	B	-	0.00882251	0.1118	0.763888	-0.037643	-0.291848	0	6.5	6.5	0.0015	0.068182	0.487373	0.0987035	0.724932	0.03152	-0.213895	-0.0853	0.361041	0.301953	0.984073	-3.15	-3.07793	NA	-4.03	0.0312	0.025101	0.59774	-0.0202084	0.998894	2.04	0.0428555	60	0.422678	9.07e-05	0.530647	0.00021	0.717414	0.991715	0.5737	0.202993	-0.3816	0.175332	0.516	0.778528	1.245	0.36984	0.198	0.114	0.874991	0.807829	0.021856	0.002	0.046	0.013	0.001	0.002	0.126	0.862646	-0.37	0.255	0.116083	0.9738	5.7084	-11	0.148869	6.34078	12.9459	6.39231	17.0152	8.11497	20.7644	9.06541	24.1798	9.74163	27.7308	10.2295	11.1433	11.8473	12.4246	5	0.017407	0.0807445	0.0719015	0.299959	0.127
G4284R	4287	B	-	0.0109643	0.269	0.765286	0.00989916	-0.223557	-2	13.79	13.79	0.0014	0.258909	0.528406	0.191052	0.822086	0.05139	0.771091	-0.1822	0.377302	0.473418	0.972527	-5.711	-5.67273	NA	-4.05	0.06258	0.061329	0.59774	-0.0588618	0.999997	3.23	0.0544043	125	0.315584	8.5e-05	0.605339	0.00021	0.471377	0.991986	0.6989	0.246713	-0.2812	0.411405	0.514	0.851986	1.245	0.477249	0.264	0.215	0.88528	0.786949	0.227252	0.086	0.215	0.129	0.002	0.003	0.39	0.877627	-0.78	0.275	0.440861	0.6879	12.6379	25	0.360145	6.33075	12.9322	6.37896	16.9996	8.10207	20.7485	9.05281	24.1631	9.72895	27.7142	10.2163	11.1301	11.834	12.4111	14	0.038411	0.182411	0.122712	0.38044	0.203
A4286E	4289	B	-	0.00610266	0.0988	0.768505	-0.0602233	-0.324283	-1	3.48	3.48	0.0018	0.0366966	0.493883	0.132456	0.899234	0.06039	-3.83435	-0.0586	0.327145	0.177233	0.913099	-5.072	-5.04951	NA	-4.1	0.03379	0.02389	0.59774	-0.0177556	0.996701	-0.486	0.0792857	107	0.379499	1.01e-05	0.441356	0.387957	0.617992	0.992252	0.6574	0.217703	-0.0464	0.315619	0.51	0.940953	0.895	0.36177	0.338	0.12	0.83757	0.836822	0.0225803	0	0.039	-0.763	0.058	0.004	0.292	0.88413	-0.46	0.232	0.135862	0.7297	4.4833	-33	0.142432	9.73878	24.0426	14.0079	28.4287	16.2616	32.0321	18.0281	36.3332	19.6748	39.791	20.782	21.81	22.6452	23.3805	25	0.023848	0.16986	0.107957	0.331646	0.12
A4286T	4289	B	-	0.00592173	0.0787	0.75854	-0.0722628	-0.341577	0	10.12	10.12	0.0008	0.0401914	0.53665	0.155147	0.951138	0.03427	-1.64252	0.0217	0.328204	0.353442	0.981434	-5.12	-5.00316	NA	-4.11	0.01669	0.022365	0.59774	-0.0188112	0.996613	0.0283	0.0543516	58	0.377079	0.000104	0.454355	0.387957	0.85228	0.987697	0.7154	0.226649	-0.1211	0.309471	0.516	0.706295	0.895	0.336775	0.27	0.043	0.878828	0.836842	0.0126776	0.048	0.036	1.221	0	0	0.213	0.872406	-0.54	0.182	0.108752	0.343	2.4124	-71	0.151842	9.73878	24.0426	14.0079	28.4287	16.2616	32.0321	18.0281	36.3333	19.6748	39.791	20.7821	21.8101	22.6452	23.3806	23	0.00619	0.0654362	0.0330383	0.293068	0.108
A4286V	4289	B	-	0.00691902	0.116	0.762864	-0.100606	-0.38229	0	2.592	2.592	0.001	0.0391966	0.550246	0.105778	0.965658	0.03496	-0.496428	0.0398	0.40576	0.233124	0.97808	-4.764	-5.24857	NA	-4.08	0.04642	0.027469	0.59774	-0.0353403	0.996701	-0.486	0.0672278	64	0.320784	2.98e-05	0.519848	0.387957	0.606359	0.990117	0.7486	0.239978	-0.0471	0.297252	0.506	0.734599	0.895	0.425168	0.362	0.101	0.842126	0.792693	0.0348411	0	0.023	-0.763	0.002	0	0.158	0.877631	-0.73	0.226	0.217899	0.2413	4.4833	-40	0.124231	9.73878	24.0426	14.0079	28.4287	16.2616	32.0321	18.0281	36.3333	19.6748	39.791	20.7821	21.8101	22.6452	23.3806	17	0.005158	0.0828866	0.0525352	0.293068	0.065
A4287G	4290	B	-	0.00709193	0.0562	0.778079	-0.0441926	-0.301256	0	1.923	1.923	0.0018	0.0874411	0.526347	0.0216267	0.478542	0.0287	-0.108286	0.0414	0.422032	0.0531605	0.980196	-4.592	-4.07559	NA	-4.16	0.01628	0.024593	0.59774	-0.0600699	0.999907	-5.63	0.0476672	60	0.54347	2.73e-05	0.347965	0.342928	0.703491	0.966705	0.6855	0.200396	-0.0548	0.23434	0.524	0.731738	0.46	0.432624	0.274	0.047	0.715147	0.871277	0.0216534	0	0.025	-0.404	0	0.001	0.123	0.84689	-1.56	0.26	0.140095	0.3904	7.967	-47	0.166879	9.73878	24.0426	14.0079	28.4287	16.2616	32.0321	18.0281	36.3333	19.6748	39.791	20.7821	21.8101	22.6452	23.3806	25	0.00073	0.0978669	0.062847	0.30313	0.07
A4287V	4290	B	-	0.0113873	0.1151	0.764412	-0.0160081	-0.260771	0	0.963	0.963	0.00065	0.147531	0.557822	0.123739	0.890897	0.0463	0.43947	0.0643	0.386615	0.079715	0.978593	-5.106	-5.41442	NA	-4.09	0.02609	0.03023	0.59774	-0.0506118	0.999907	-5.63	0.0660719	64	0.305077	2.31e-05	0.417258	0.342928	0.692542	0.967352	0.7492	0.208995	-0.0384	0.319931	0.522	0.725125	1.15	0.473201	0.314	0.013	0.75746	0.838882	0.0357876	0	0.134	-0.404	0	0.001	0.161	0.854038	-0.61	0.263	0.333672	0.3198	7.967	-29	0.22542	9.73878	24.0426	14.0079	28.4287	16.2616	32.0321	18.0281	36.3333	19.6748	39.791	20.7821	21.8101	22.6452	23.3806	18	0.001179	0.0692343	0.0410029	0.30313	0.078
T4288A	4291	B	-	0.0113293	0.0607	0.772916	0.000103	-0.237629	0	0.113	0.113	0.0005	0.0207543	0.535313	0.0353726	0.342187	0.03128	0.772959	0.0089	0.286497	0.031829	0.963476	-0.83	-0.990047	NA	-4.05	0.01784	0.023035	0.59774	-0.00492539	1	-5.63	0.0483278	58	0.363111	1.24e-05	0.152985	0.162106	0.739535	0.992747	0.5874	0.172965	-0.2178	0.354395	0.51	0.714792	-0.345	0.403103	0.317	0.033	0.662958	0.861457	0.00192738	0	0.011	-0.415	0	0	0.086	0.870818	0.09	0.303	0.0899494	0.6772	1.1934	-35	0.14641	9.60128	20.7781	13.0473	25.0459	15.1732	28.4812	16.5579	32.2219	17.597	35.5305	18.4609	19.1058	19.6898	20.263	15	0.000303	0.0304411	0.0195322	0.297302	0.17
T4288M	4291	B	-	0.0107875	0.2055	0.698717	0.0190956	-0.210347	-1	12.52	12.52	0.000775	0.229284	0.507714	0.218848	0.918398	0.06125	-2.00715	-0.0579	0.326782	0.326929	0.863209	-6.044	-5.64719	NA	-4.11	0.02025	0.023365	0.59774	-0.0350393	0.996716	0.538	0.0786606	81	0.502204	5.27e-05	0.337066	0.162106	0.697015	0.988945	0.5843	0.19528	-0.213	0.304934	0.508	0.762294	-0.345	0.457168	0.341	0.08	0.851611	0.80329	0.0062558	0.047	0.105	1.083	0.034	0.003	0.198	0.882051	0.05	0.138	0.648157	0.1622	3.0397	-12	0.161131	9.91027	21.2139	13.4376	25.3776	15.6146	28.8061	17.0405	32.636	18.0712	36.0153	18.9306	19.5738	20.1631	20.7161	26	0.012247	0.0698712	0.0335765	0.336168	0.177
A4290T	4293	B	-	0.00224013	0.085	0.76868	-0.0120274	-0.255053	0	12.37	12.37	0.0005	0.0550351	0.554554	0.138522	0.950743	0.02474	-0.981276	-0.1067	0.325966	0.444407	0.977118	-5.171	-5.1394	NA	-4.1	0.05445	0.023807	0.59774	-0.0997222	0.996743	0.231	0.0838438	58	0.4093	8.25e-05	0.233377	0.082314	0.846721	0.990221	0.7043	0.256991	-0.1238	0.42472	0.518	0.706295	0.69	0.447788	0.31	0.067	0.913424	0.774473	0.0834238	0.238	0.078	0.323	0.002	0	0.263	0.897861	-0.47	0.2	0.133924	0.4327	3.9483	-71	0.283401	9.73878	24.0426	14.0079	28.4287	16.2616	32.0321	18.0281	36.3333	19.6748	39.791	20.7821	21.8101	22.6452	23.3806	30	0.009861	0.0784018	0.0433272	0.292298	0.317
A4290V	4293	B	-	0.00428474	0.1182	0.773386	-0.318708	-0.225873	0	6.426	6.426	0.00035	0.0699202	0.527569	0.103356	0.943637	0.03648	1.08434	-0.0114	0.313335	0.172583	0.915573	-4.202	-5.21148	NA	-4.07	0.05192	0.029855	0.59774	-0.0344538	0.998122	-2.29	0.0799369	64	0.279809	3.41e-05	0.257074	0.082314	0.712988	0.993652	0.5987	0.0445036	-0.1506	0.375052	0.516	0.734599	0.69	0.358056	0.328	0.146	0.823761	0.774473	0.0782954	0.254	0.052	0.397	0.272	0.009	0.228	0.895417	-0.21	0.27	0.176246	0.5896	9.8242	-36	0.00522751	9.73878	24.0426	14.0079	28.4287	16.2616	32.0321	18.0281	36.3333	19.6748	39.791	20.7821	21.8101	22.6452	23.3806	31	0.012923	0.0970543	0.0719313	0.292298	0.338
A4291T	4294	B	-	0.00326827	0.0754	0.772369	0.0478669	-0.169019	0	16.11	16.11	0.0007	0.35938	0.446871	0.226838	0.926922	0.03644	0.756006	0.0233	0.378882	0.36027	0.916194	-4.919	-5.18507	NA	-4.13	0.08969	0.03166	0.59774	-0.00635503	0.999976	1.66	0.127972	58	0.560791	5.93e-05	0.475952	0.477441	0.820259	0.995626	0.5478	0.373185	-0.1735	0.233245	0.52	0.706295	0.65	0.428476	0.282	0.102	0.889101	0.774159	0.0500662	0.995	0.038	4.202	0.421	0.074	0.2	0.889992	-1.09	0.288	0.159757	0.7253	8.5925	-66	0.483451	9.73878	24.0426	14.0079	28.4287	16.2616	32.0321	18.0281	36.3333	19.6748	39.791	20.7821	21.8101	22.6452	23.3806	24	0.026361	0.121026	0.0788068	0.29592	0.22
A4293V	4296	B	-	0.0143126	0.0808	0.781058	-0.0850006	-0.359874	0	0.694	0.694	0.0006	0.28476	0.586677	0.0248129	0.94493	0.03509	-1.31212	-0.0882	0.366216	0.281043	0.978035	-4.782	-4.8293	NA	-4.08	0.00557	0.019392	0.59774	-0.0115134	0.99694	-0.935	0.0495214	64	0.305894	5.99e-05	0.435056	0.00014	0.68038	0.990749	0.7709	0.150242	-0.0927	0.385856	0.432	0.734599	-0.09	0.210605	0.389	0.063	0.788161	0.813336	0.01504	0	0.101	-0.984	0	0	0.192	0.870957	-0.91	0.281	0.13631	0.179	6.8719	-41	0.102762	9.73878	24.0426	14.0079	28.4287	16.2616	32.0321	18.0281	36.3333	19.6748	39.791	20.7821	21.8101	22.6452	23.3806	38	0.012081	0.0556874	0.033878	0.299187	0.168
T4294A	4297	B	-	0.0107184	0.0635	0.782496	-0.337668	-0.244187	0	4.215	4.215	0.0009	0.118999	0.516765	0.0331185	0.401023	0.01727	0.331414	-0.0751	0.307004	0.15925	1.00763	-0.917	-0.866546	NA	-4.01	0.00767	0.018747	0.59774	-0.0167354	0.998243	-1.87	0.0545791	58	0.515224	8.53e-05	0.137586	0.034918	0.741932	0.995193	0.5871	0.0351458	-0.35	0.356289	0.462	0.714792	0.895	0.380024	0.513	0.031	0.768407	0.784005	0.00731234	0	0.039	-0.303	0	0	0.215	0.898553	-0.21	0.251	0.0819242	0.5108	0.7381	-21	0.0230977	10.0648	21.4319	13.6328	25.5435	15.8352	28.9685	17.2817	32.8431	18.3083	36.2577	19.1655	19.8079	20.3997	20.9427	35	0.006646	0.0293035	0.0213146	0.29628	0.184
T4294M	4297	B	-	0.00862765	0.2996	0.709859	-0.116221	0.0719566	-1	7.008	7.008	0.000375	0.0450631	0.536191	0.207097	0.945149	0.03334	1.80129	-0.1957	0.28683	0.28775	0.901511	-6.146	-5.22511	NA	-4.09	0.04988	0.030312	0.59774	-0.0192411	0.997373	-1.35	0.0617943	81	0.732159	2.86e-05	0.266073	0.034918	0.538589	0.9903	0.6331	0.0819698	-0.2072	0.390428	0.108	0.762294	0.55	0.693446	0.784	0.026	0.836305	0.782057	0.00795444	0.001	0.042	0.974	0.109	0.014	0.194	0.909242	0.09	0.528	0.406888	0.2299	2.9252	-7	0.01372	10.142	21.5408	13.7304	25.6264	15.9455	29.0498	17.4023	32.9466	18.4269	36.3789	19.2829	19.9249	20.518	21.056	31	0.020865	0.0418759	0.0164819	0.335075	0.24
A4295G	4298	B	-	0.00937405	0.0514	0.799892	-0.0625826	-0.327672	0	9.703	9.703	0.0009	0.0820821	0.563745	0.110898	0.602462	0.02702	0.162652	-0.0386	0.432534	0.352689	0.990101	-3.588	-3.96644	NA	-4.16	0.01726	0.026838	0.59774	-0.0144032	0.999614	0.0129	0.0730083	60	0.531857	8.83e-05	0.477752	0.142216	0.852066	0.986234	0.7162	0.205891	-0.1841	0.278847	0.496	0.834468	0.205	0.524993	0.316	0.05	0.846405	0.783063	0.0316129	0.001	0.049	0.15	0	0	0.184	0.878544	-1.6	0.162	0.23664	0.4136	2.3682	-56	0.106424	9.73878	24.0426	14.0079	28.4287	16.2616	32.0321	18.0281	36.3333	19.6748	39.791	20.7821	21.8101	22.6452	23.3806	36	0.008951	0.0640738	0.060262	0.299205	0.135
A4295V	4298	B	-	0.0154097	0.1272	0.782287	-0.372025	-0.320394	0	7.855	7.855	0.000675	0.0550954	0.524065	0.072257	0.949762	0.04385	-0.0834397	-0.0128	0.315087	0.228053	0.977117	-6.032	-5.43549	NA	-4.07	0.01782	0.025191	0.59774	-0.0074324	0.999614	0.0129	0.0826139	64	0.241457	6.2e-05	0.50325	0.142216	0.856522	0.991504	0.622	0.127777	-0.342	0.309753	0.49	0.734599	0.895	0.560894	NA	0.017	0.774445	0.786382	0.0155545	0.001	0.022	0.15	0	0	0.341	0.887527	0.1	0.152	0.18834	0.5725	2.3682	-37	0.0208201	9.73878	24.0426	14.0079	28.4287	16.2616	32.0321	18.0281	36.3333	19.6748	39.791	20.7821	21.8101	22.6452	23.3806	15	0.013377	0.0385203	0.0263352	0.299205	0.197
R4296P	4299	B	-	0.0140932	0.0873	0.820081	0.0729826	-0.132942	-2	14.46	14.46	0.0004	0.0795835	0.537334	0.196884	0.789915	0.07504	0.603167	-0.3308	0.416948	0.302816	0.873761	-5.224	-3.62947	NA	-4.14	0.03123	0.072214	0.59774	-0.0215117	0.999617	0.115	0.0749857	103	0.325763	5.54e-05	0.455254	0.475729	0.34851	0.992867	0.7049	0.326004	-0.0626	0.594673	0.504	0.887475	0.69	0.53351	0.431	0.148	0.90766	0.777866	0.833841	0.174	0.061	0.924	0.002	0.013	0.564	0.878321	-1.06	0.233	0.635773	0.3323	5.779	45	0.543473	8.98528	20.1786	11.9119	25.0191	14.0323	28.7153	15.5173	32.5778	16.4608	36.0965	17.2087	17.8738	18.7414	19.4637	27	0.044808	0.243055	0.408938	0.39171	0.369
R4296W	4299	B	-	0.0318863	0.1582	0.763865	-0.199995	-0.212677	-3	15.52	15.52	0.0006	0.0595044	0.52024	0.0859267	0.943588	0.06088	-0.497132	-0.1306	0.370235	0.256923	0.97224	-5.716	-5.60027	NA	-4.16	0.02291	0.041032	0.59774	-0.0251541	0.999771	-1.56	0.072232	101	0.297771	0.000109	0.572443	0.475729	0.258509	0.995902	0.6258	0.00347114	-0.2796	0.447546	0.508	0.62536	0.69	0.387983	0.433	0.151	0.899184	0.795733	0.0180592	0.174	0.192	2.426	0	0	0.515	0.890029	-1.71	0.273	0.930507	0.0414	0.1237	73	0.00730104	7.01161	17.806	9.50979	22.3808	11.9711	25.9469	13.4549	29.5278	14.4211	33.1058	15.1524	15.7412	16.5042	17.1215	20	0.024509	0.0724494	0.0397871	0.435277	0.188
V4297A	4300	B	-	0.0114226	0.0712	0.780499	-0.00122076	-0.23953	0	5.54	5.54	0.0016	0.0775126	0.565435	0.0344109	0.24803	0.02245	-0.93923	-0.0848	0.318473	0.357069	0.98565	-1.166	-1.66229	NA	-4.12	0.02974	0.024331	0.59774	-0.0129287	0.999652	-0.027	0.060783	64	0.525287	7.2e-05	0.233577	0.004509	0.751011	0.963774	0.7516	0.242014	0.0571	0.43091	0.52	0.858213	0.695	0.596666	0.377	0.022	0.810337	0.802707	0.00338576	0.002	0.417	0.221	0	0	0.214	0.875229	-0.22	0.192	0.109793	0.3684	5.3751	-31	0.289619	8.42927	13.9194	8.92489	18.3733	9.58744	21.6694	10.2301	24.8289	10.893	27.7305	11.706	12.3156	12.8666	13.3792	27	0.009137	0.050473	0.0273244	0.297838	0.24
V4297I	4300	B	-	0.0139763	0.1314	0.77851	-0.0613218	-0.325861	3	2.173	2.173	0.0003	0.087171	0.557847	0.220322	0.932507	0.0265	-0.302667	-0.0165	0.293013	0.149992	0.943233	-6.331	-5.53491	NA	-4.1	0.03768	0.024317	0.59774	-0.0108209	0.999969	-4.71	0.0305928	29	0.568448	4.37e-05	0.389061	0.004509	0.775409	0.963985	0.6947	0.214759	-0.2488	0.303436	0.516	0.604055	0.835	0.356937	0.363	0.071	0.69011	0.766911	0.0225945	0.119	0.022	0.704	0.001	0.003	0.282	0.868349	0.04	0.243	0.0306006	0.2839	12.4787	-81	0.159972	9.57218	13.4854	9.83653	17.9178	10.3847	21.5215	10.8701	25.1949	11.3276	28.4296	11.8631	12.2688	12.6402	13.0135	14	0.002391	0.0433878	0.026813	0.198252	0.226
V4297L	4300	B	-	0.010831	0.0895	0.78147	-0.0739942	-0.344064	1	1.759	1.759	0.0003	0.0541784	0.546741	0.0289859	0.453262	0.04284	0.723902	-0.0725	0.293237	0.11663	0.982787	-3.22	-3.5366	NA	-4.04	0.00549	0.015834	0.59774	-0.00160712	0.999969	-4.71	0.0434299	32	0.328873	6.34e-05	0.351965	0.004509	0.675557	0.989028	0.6559	0.19229	-0.2867	0.213967	0.51	0.716316	1.385	0.289478	0.346	0.063	0.589993	0.784128	0.00127921	0.119	0.054	0.704	0	0	0.108	0.872083	0.1	0.252	0.0463307	0.9586	12.4787	-67	0.111056	10.1436	13.2684	10.2923	17.6901	10.7833	21.4476	11.1901	25.3779	11.5449	28.7791	11.9417	12.2454	12.527	12.8307	17	0.001657	0.0668408	0.0476069	0.261639	0.198
V4298L	4301	B	-	0.0155002	0.1013	0.78139	-0.045062	-0.302505	1	1.92	1.92	0.0009	0.0332113	0.527722	0.157176	0.649804	0.04077	0.678651	-0.018	0.292488	0.360363	0.998568	-3.292	-3.45571	NA	-4.02	0.02149	0.024734	0.59774	0	0.999802	2.06	0.03985	32	0.34972	7.7e-05	0.353365	0.947016	0.78876	0.983127	0.7215	0.209686	-0.0367	0.214499	0.514	0.716316	0.55	0.15408	0.351	0.099	0.715088	0.798983	0.00250629	0.001	0.085	0.467	0	0	0.286	0.873433	0.27	0.229	0.0392648	0.5235	7.9191	-68	0.156541	10.4294	13.1599	10.5203	17.5762	10.9826	21.4107	11.3501	25.4693	11.6535	28.9539	11.981	12.2337	12.4704	12.7393	17	0.004492	0.0873487	0.0832474	0.262533	0.066
A4299P	4302	B	-	0.0254201	0.1525	0.804479	0.0289659	-0.196169	-1	13.85	13.85	0.0005	0.141355	0.519816	0.378381	0.600904	0.0664	-0.487488	-0.1786	0.340277	0.297662	0.909286	-6.446	-5.93799	NA	-4.14	0.08741	0.067791	0.59774	-0.0487624	0.999708	0.867	0.114877	27	0.452361	5.33e-05	0.489851	0.698858	0.450111	0.996258	0.6832	0.298833	-0.1289	0.427993	0.512	0.915434	0.69	0.602974	0.413	0.105	0.901816	0.772821	0.751783	0.582	0.125	2.55	0.007	0.026	0.422	0.866115	0.04	0.176	0.692396	0.3157	5.0536	-21	0.351078	9.73878	24.0426	14.0079	28.4287	16.2616	32.0321	18.0281	36.3333	19.6748	39.791	20.7821	21.8101	22.6452	23.3806	13	0.003494	0.148308	0.136554	0.34093	0.263
A4299V	4302	B	-	0.0293534	0.1083	0.789634	-0.0435375	-0.300315	0	11.15	11.15	0.00085	0.107169	0.53598	0.237718	0.940919	0.03958	-2.43958	0.043	0.303251	0.268896	0.976007	-6.294	-5.20134	NA	-4.08	0.0471	0.03304	0.59774	-0.0302329	0.999634	-0.681	0.0583887	64	0.239662	8.84e-05	0.548745	0.698858	0.710455	0.996629	0.6742	0.261187	-0.1963	0.298802	0.51	0.734599	0.69	0.433049	0.38	0.087	0.846	0.77844	0.0255113	0.565	0.091	2.288	0	0.001	0.414	0.864722	0.15	0.15	0.282464	0.4242	2.8954	-33	0.262266	9.73878	24.0426	14.0079	28.4287	16.2616	32.0321	18.0281	36.3333	19.6748	39.791	20.7821	21.8101	22.6452	23.3806	15	0.009114	0.072819	0.0499279	0.30177	0.152
A4301G	4304	B	-	0.00952704	0.0863	0.802105	-0.0162427	-0.261108	0	3.575	3.575	0.0014	0.0983401	0.545702	0.19674	0.36676	0.03534	-1.89202	-0.0474	0.372654	0.171303	0.903458	-4.911	-4.53657	NA	-4.12	0.01082	0.020705	0.59774	-0.0836423	0.999755	-1.92	0.0945908	60	0.531857	2.56e-06	0.407359	0.421438	0.741333	0.996475	0.7026	0.263088	0.0307	0.313371	0.514	0.731738	0	0.398952	0.401	0.026	0.823354	0.774602	0.0735167	0	0.048	-0.124	0.365	0.124	0.204	0.870748	-1.07	0.191	0.322987	0.4235	2.4562	-37	0.296836	9.73878	24.0426	14.0079	28.4287	16.2616	32.0321	18.0281	36.3333	19.6748	39.791	20.7821	21.8101	22.6452	23.3806	26	0.004531	0.0542939	0.0480574	0.303561	0.221
A4301T	4304	B	-	0.00851212	0.0937	0.779817	-0.062845	-0.328049	0	2.255	2.255	0.0008	0.0659447	0.51022	0.175734	0.910894	0.04585	-1.33643	-0.0037	0.299764	0.210855	0.914148	-4.549	-5.41698	NA	-4.07	0.03745	0.02595	0.59774	-0.0499958	0.999964	0.96	0.0881158	58	0.317829	1.96e-06	0.40306	0.421438	0.859581	0.994195	0.6212	0.258916	-0.1079	0.275482	0.502	0.7152	0	0.309774	0.399	0.027	0.846459	0.802331	0.0200657	0	0.026	-0.04	0.614	0.073	0.165	0.88156	0.15	0.197	0.166237	0.4697	5.8293	-53	0.146849	9.73878	24.0426	14.0079	28.4287	16.2616	32.0321	18.0281	36.3333	19.6748	39.791	20.7821	21.8101	22.6452	23.3806	7	0.005732	0.0663754	0.0285103	0.303561	0.159
A4301V	4304	B	-	0.013122	0.0878	0.784684	-0.0576467	-0.320582	0	1.119	1.119	0.00085	0.0542063	0.444908	0.104676	0.891959	0.0462	1.57355	0.0151	0.276466	0.0209812	0.973681	-4.898	-4.58125	NA	-4	0.01294	0.01961	0.59774	0.024515	0.999755	-1.92	0.0565272	64	0.23963	2.24e-06	0.435056	0.421438	0.762188	0.997734	0.48	0.171538	-0.2947	0.205636	0.512	0.725125	-0.345	0.170448	0.378	0.034	0.715079	0.822694	0.00637316	0	0.339	-0.124	0.001	0.002	0.331	0.86953	1.01	0.19	0.0839872	1	2.4562	-30	0.0849396	9.73878	24.0426	14.0079	28.4287	16.2616	32.0321	18.0281	36.3333	19.6748	39.791	20.7821	21.8101	22.6452	23.3806	11	0.002908	0.043565	0.0227308	0.303561	0.126
G4302S	4305	B	-	0.0256605	0.104	0.785679	-0.0838701	-0.35825	0	7.773	7.773	0.0002	0.0593331	0.475654	0.114056	0.931757	0.05621	0.307583	-0.0311	0.267175	0.0960365	0.995502	-4.611	-4.44175	NA	-3.99	0.00898	0.024126	0.59774	0.0116259	0.999946	-4.11	0.0661245	56	0.249849	6.47e-05	0.437256	0.988406	0.696474	0.985978	0.5593	0.18514	-0.2804	0.183095	0.52	0.569814	0	0.208359	0.347	0.131	0.782517	0.827446	0.000735	0	0.024	0.432	0	0	0.203	0.86164	0.38	0.16	0.183933	0.4028	2.2396	-31	0.117617	7.98421	18.1137	10.0746	22.1794	12.1642	25.7831	13.4904	29.5221	14.5825	33.0099	15.383	16.2519	16.9773	17.5873	13	0.002722	0.0760059	0.074448	0.299126	0.05
R4303G	4306	B	-	0.0146613	0.0565	0.826545	0.0290647	-0.196027	-2	13.03	13.03	0.0011	0.155318	0.557408	0.133233	0.685396	0.03993	-0.0343711	-0.1044	0.423235	0.303366	0.877769	-3.667	-3.17129	NA	-4.11	0.03356	0.043104	0.59774	-0.0111772	0.99621	-0.214	0.0584107	125	0.282481	4.35e-05	0.443356	0.105217	0.617975	0.993594	0.7015	0.224104	-0.1818	0.477615	0.496	0.737737	-0.69	0.36381	0.439	0.019	0.836039	0.810076	0.00925024	0.009	0.111	0.372	0.03	0.007	0.176	0.867536	-1.47	0.219	0.346588	0.347	3.97	52	0.222886	6.02477	16.6196	8.30872	21.0616	10.9406	24.5627	12.4237	28.0028	13.4012	31.6105	14.1243	14.6749	15.3856	15.9504	28	0.027991	0.0700981	0.0637772	0.389131	0.198
R4303Q	4306	B	-	0.0154508	0.1158	0.738961	0.0206912	-0.208055	1	15.99	15.99	0.0006	0.0957577	0.528848	0.128087	0.945212	0.02317	-1.60155	-0.1336	0.304485	0.474431	0.90492	-6.487	-5.72376	NA	-4.07	0.04682	0.044864	0.59774	-0.00369572	0.996212	0.772	0.0507486	43	0.405889	3.32e-05	0.611839	0.105217	0.631154	0.992478	0.6286	0.246987	-0.1632	0.441357	0.512	0.660013	0	0.323813	0.419	0.03	0.905956	0.784915	0.0251552	0.065	0.171	2.033	0.249	0.011	0.22	0.857849	-0.6	0.203	0.212413	0.3005	5.7998	20	0.337888	5.53135	16.0264	7.70819	20.402	10.4253	23.8707	11.9081	27.2403	12.8913	30.8628	13.6102	14.1418	14.8263	15.3648	23	0.014412	0.0403463	0.0272155	0.270866	0.098
R4303W	4306	B	-	0.0232074	0.1425	0.769512	0.0545404	-0.159433	-3	20.4	20.4	0.001	0.237542	0.55806	0.0603013	0.961822	0.05544	-2.6782	-0.1037	0.594125	0.325158	0.97259	-5.893	-5.98212	NA	-4.14	0.01209	0.033068	0.59774	-0.009574	0.99621	-0.214	0.0925047	101	0.351084	7.78e-05	0.675932	0.105217	0.292137	0.9927	0.7128	0.264405	-0.0931	0.461453	0.484	0.595346	0	0.381408	0.496	0.047	0.906879	0.788119	0.0160397	0.009	0.118	0.372	0.001	0	0.317	0.889374	-1.82	0.275	0.954627	0.1838	3.97	70	0.342474	5.28465	15.7299	7.40792	20.0722	10.1676	23.5246	11.6503	26.859	12.6364	30.489	13.3532	13.8752	14.5467	15.072	18	0.024933	0.0572244	0.047221	0.43258	0.127
A4304S	4307	B	-	0.0230799	0.1214	0.775538	-0.0532142	-0.314215	1	11.16	11.16	0.0009	0.0980013	0.536424	0.104737	0.87003	0.06995	-1.70443	-0.1675	0.329129	0.22991	0.924507	-5.674	-4.62465	NA	-4.1	0.01731	0.024109	0.59774	-0.00497187	0.995865	-0.22	0.0774816	99	0.518415	3.86e-05	0.422258	0.012426	0.750614	0.993937	0.6471	0.246766	-0.3076	0.310401	0.514	0.521791	1.245	0.237357	0.381	0.026	0.801885	0.757945	0.105265	0.036	0.029	0.039	0.001	0.001	0.154	0.872303	-0.16	0.13	0.0659879	0.2409	3.7638	-80	0.20731	9.73878	24.0426	14.0079	28.4287	16.2616	32.0321	18.0281	36.3333	19.6748	39.791	20.7821	21.8101	22.6452	23.3806	14	0.035277	0.0637274	0.039019	0.26164	0.161
A4304T	4307	B	-	0.0271899	0.0956	0.77492	-0.0526677	-0.31343	0	13.48	13.48	0.0008	0.0491525	0.545037	0.101653	0.963082	0.05152	-2.5731	-0.1006	0.321848	0.256502	0.980906	-5.427	-5.20245	NA	-4.09	0.01835	0.027723	0.59774	-0.00492604	0.995865	-0.22	0.0767492	58	0.343045	7.25e-05	0.405859	0.012426	0.754969	0.994427	0.6683	0.0274031	-0.2775	0.4004	0.506	0.553759	1.245	0.261931	0.386	0.018	0.857546	0.770771	0.0207962	0.036	0.003	0.039	0	0	0.1	0.881661	-0.16	0.146	0.104877	0.2286	3.7638	-78	0.0190339	9.73878	24.0426	14.0079	28.4287	16.2616	32.0321	18.0281	36.3333	19.6748	39.791	20.7821	21.8101	22.6452	23.3806	26	0.014238	0.0665191	0.0292399	0.297829	0.172
R4306Q	4309	B	-	0.0127126	0.1514	0.731893	0.0634674	-0.14661	1	19.84	19.84	0.0005	0.109798	0.476663	0.246923	0.956242	0.02121	-0.597742	-0.1558	0.330627	0.2965	0.998286	-5.771	-5.62119	NA	-4.04	0.02431	0.026711	0.59774	-0.0439548	0.996817	1.49	0.0410623	43	0.405776	9.48e-05	0.565643	0.228584	0.866616	0.995933	0.5768	0.371901	-0.3175	0.410787	0.522	0.660013	0.64	0.479762	0.29	0.09	0.880732	0.784866	0.323027	0.987	0.134	2.141	0.002	0	0.182	0.888063	-1.06	0.281	0.127311	0.5753	4.7382	13	0.386783	5.16129	15.5816	7.25779	19.9073	10.0388	23.3516	11.5214	26.6684	12.5089	30.3021	13.2247	13.7419	14.4069	14.9256	13	0.00969	0.0949962	0.0689508	0.26514	0.2
G4307A	4310	B	-	0.0545333	0.1103	0.77707	-0.00834954	-0.24977	0	17.03	17.03	0.0007	0.0750848	0.48189	0.131065	0.870519	0.03732	1.44839	-0.1163	0.271193	0.517144	0.938818	-2.989	-2.98894	NA	-3.95	0.32273	0.05036	0.59774	0.00045	0.999705	2.58	0.0739583	60	0.220626	4.95e-05	0.39666	0.045081	0.806859	0.98875	0.6126	0.292436	-0.2837	0.213091	0.496	0.618736	0.345	0.319081	0.327	0.089	0.826202	0.788447	0.0387859	1	0.097	1.762	0.011	0.001	0.168	0.890255	0.37	0.201	0.199917	0.7035	8.9281	8	0.273134	8.81595	20.7114	11.9291	24.7771	14.2018	28.3083	15.7155	32.2099	17.0156	35.6659	17.9728	18.8193	19.5556	20.1822	16	0.01859	0.0977458	0.092818	0.300641	0.195
G4307R	4310	B	-	0.0789215	0.2579	0.777914	0.0269539	-0.199059	-2	19.38	19.38	0.0004	0.0819034	0.505687	0.0948795	0.698179	0.06369	1.10734	-0.1929	0.267341	0.236954	0.990107	-1.768	-1.78299	NA	-4.03	0.01986	0.025694	0.59774	-0.00205169	0.997371	-1.99	0.162733	125	0.193919	7.51e-05	0.474053	0.045081	0.490102	0.991839	0.5915	0.275882	-0.2869	0.326238	0.516	0.684306	0.345	0.325441	0.385	0.059	0.737004	0.795566	0.0280937	0.998	0.085	1.596	0	0	0.1	0.905049	0.66	0.201	0.229276	0.3989	4.1045	32	0.258802	9.23182	22.0102	12.8563	26.076	15.2205	29.5709	16.828	33.5538	18.2321	36.994	19.2678	20.103	20.8447	21.4797	20	0.022694	0.0846624	0.0508808	0.381231	0.205
L4308F	4311	B	-	0.153525	0.1164	0.763604	-0.00736655	-0.248358	0	17.34	17.34	0.0042	0.466312	0.494285	0.0710856	0.979048	0.09477	-0.455267	-0.144	0.32938	0.814046	1.00721	-4.356	-5.18757	NA	-4.24	0.11815	0.057228	0.59774	-0.026269	0.99954	2.58	0.0544134	22	0.332794	0.000103	0.433757	0.000151	0.436404	0.994826	0.6639	0.271663	0.0396	0.27674	0.51	0.622232	0.615	0.300413	0.35	0.053	0.786338	0.802795	0.00608915	1	0.079	2.765	0	0.001	0.25	0.900486	-0.53	0.323	0.235339	0.5012	5.7677	-7	0.365972	7.17446	16.3632	9.01547	21.0616	10.7122	24.5307	12.245	28.3516	13.2484	31.6929	14.0872	14.7721	15.3082	15.8176	7	0.009459	0.0774568	0.0552174	0.302494	0.126
R4311G	4314	B	-	0.199517	0.2459	0.82652	0.151668	-0.0199165	-2	23.4	23.4	0.0014	0.81229	0.568053	0.153074	0.869931	0.13636	-1.26487	-0.3594	0.636362	1.06995	0.872344	-5.968	-3.99422	NA	-4.31	0.48476	0.132805	0.59774	-0.141994	0.99617	-0.132	0.1031	125	0.570778	0.000148	0.39556	0.001692	0.69575	0.992376	0.7894	0.415785	0.2052	0.62285	0.516	0.737737	1.65	0.587905	0.363	0.271	0.91868	0.758221	0.74376	1	0.614	3.811	0.103	0.088	0.413	0.916523	-2.72	0.36	0.25561	0.4487	3.7963	56	0.706998	5.09961	15.5074	7.18272	19.8249	9.97439	23.2651	11.457	26.5731	12.4451	30.2086	13.1604	13.6753	14.337	14.8524	21	0.045555	0.236184	0.223612	0.400702	0.404
S4312R	4315	B	-	0.438248	0.5624	0.788691	0.120451	-0.0647573	-1	22.6	22.6	0.0029	0.680207	0.576048	0.0814286	0.904609	0.09157	-1.60445	-0.2012	0.480226	1.19758	0.906994	-1.1	-1.51995	NA	-4.15	0.517577	0.0939083	0.59774	-0.0882551	0.997219	0.0615667	0.209731	110	0.631103	0.000147	0.513749	5.9e-05	0.673037	0.993081	0.786067	0.423531	0.3167	0.494817	0.484	0.641526	1.59	0.677596	0.495	0.319	0.945181	0.764933	0.622267	0.996333	0.115333	1.437	0.069	0.052	0.093	0.911378	-1.73	0.413667	0.239026	0.159	4.33373	-33	0.676355	8.26186	13.3043	9.10301	17.321	9.68671	21.33	10.2396	25.0912	11.0175	28.6292	11.5804	12.0301	12.434	12.8767	39	0.0422247	0.265723	0.195316	0.36081	0.21
R4314Q	4317	B	-	0.252234	0.4816	0.740993	0.0927288	-0.104578	1	23.5	23.5	0.0028	0.932548	0.625306	0.30303	0.976715	0.10941	-4.11875	-0.3111	0.537242	2.60243	0.872482	-6.707	-5.82756	NA	-4.3	0.49299	0.158927	0.59774	-0.288849	0.998461	1.49	0.14172	43	0.779469	0.000172	0.741726	1.1e-05	0.777548	0.968959	0.833	0.551334	0.698	0.65337	0.492	0.660013	1.87	0.5663	0.49	0.519	0.971712	0.744142	0.982405	1	0.191	4.967	0.799	0.098	0.173	0.913564	-2.07	0.53	0.220563	0.149	6.2234	8	0.900079	5.06878	15.4703	7.14519	19.7836	9.94219	23.2218	11.4247	26.5254	12.4133	30.1619	13.1283	13.642	14.302	14.8158	38	0.042602	0.150481	0.135515	0.303461	0.247
R4314W	4317	B	-	0.39712	0.6695	0.770405	0.102909	-0.0899555	-3	24.3	24.3	0.0023	0.977519	0.626115	0.136738	0.979491	0.18367	-4.18843	-0.2863	0.813186	3.44007	0.78602	-7.656	-5.76294	NA	-4.39	0.57205	0.302797	0.59774	-0.347252	0.999484	2.58	0.250176	101	0.829869	0.000159	0.789921	1.1e-05	0.443749	0.985586	0.9278	0.755019	1.0228	0.605269	0.448	0.595346	1.87	0.726102	0.579	0.625	0.990944	0.729082	0.994801	0.998	0.229	1.259	0.997	0.756	0.247	0.941849	-4.47	0.66	0.928335	0.0426	10.3518	62	0.943011	5.05336	15.4518	7.12642	19.763	9.92608	23.2002	11.4086	26.5016	12.3973	30.1385	13.1122	13.6253	14.2845	14.7975	51	0.070255	0.26953	0.222281	0.472337	0.327
R4315L	4318	B	-	0.320785	0.3235	0.811237	0.153877	-0.0167427	-2	23.6	23.6	0.0018	0.973081	0.589291	0.191779	0.953135	0.15138	-4.80735	-0.3297	0.748873	1.68516	0.906005	-7.133	-4.50063	NA	-4.14	0.57821	0.290664	0.59774	-0.21564	0.998234	1.33	0.151767	102	0.58561	0.000186	0.818618	1.4e-05	0.800446	0.98459	0.8087	0.486968	0.7329	0.638872	0.514	0.712895	1.7	0.470904	0.383	0.67	0.94842	0.728811	0.974977	0.998	0.44	6.762	0.058	0.033	0.108	0.921755	-3.16	0.459	0.343158	0.1254	7.354	25	0.872637	5.04565	15.4425	7.11703	19.7527	9.91803	23.1894	11.4006	26.4897	12.3894	30.1268	13.1042	13.617	14.2758	14.7884	27	0.060569	0.311335	0.178109	0.428381	0.343
R4315P	4318	B	-	0.377476	0.5822	0.825867	0.184392	0.0270895	-2	23.9	23.9	0.006	0.976051	0.590089	0.312538	0.881394	0.20407	-5.31759	-0.3914	0.679899	2.44499	0.863666	-8.003	-5.50423	NA	-4.18	0.62023	0.476608	0.59774	-0.419881	0.998234	1.33	0.390527	103	0.794403	0.000192	0.786621	1.4e-05	0.577755	0.984483	0.8438	0.691802	0.8407	0.743018	0.508	0.827407	1.7	0.772626	0.371	0.703	0.992999	0.728811	0.997366	0.998	0.472	6.762	0.516	0.242	0.33	0.920724	-2.66	0.572	0.7884	0.0753	7.354	32	0.951187	5.04179	15.4379	7.11234	19.7476	9.91401	23.184	11.3965	26.4837	12.3854	30.121	13.1002	13.6128	14.2714	14.7838	27	0.061825	0.694758	0.706276	0.428381	0.47
R4315Q	4318	B	-	0.20796	0.3029	0.739292	0.132865	-0.0469248	1	22.7	22.7	0.0019	0.91025	0.566348	0.26276	0.976587	0.06599	-2.31496	-0.302	0.418025	1.78653	0.910252	-7.059	-5.73031	NA	-4.12	0.41986	0.155195	0.59774	-0.156284	0.998234	1.33	0.0876397	43	0.68873	8.72e-05	0.858914	1.4e-05	0.846398	0.980799	0.7615	0.376991	0.3646	0.533445	0.516	0.660013	1.7	0.379232	0.317	0.386	0.989537	0.74322	0.846039	0.998	0.261	6.762	0.249	0.04	0.189	0.903016	-1.17	0.423	0.0651039	0.1208	7.354	9	0.792675	5.03986	15.4356	7.11	19.745	9.91199	23.1813	11.3945	26.4808	12.3834	30.1181	13.0982	13.6107	14.2692	14.7815	21	0.019892	0.107086	0.0685209	0.303944	0.23
R4315W	4318	B	-	0.472902	0.5087	0.769907	0.128426	-0.0533008	-3	23.4	23.4	0.0022	0.971105	0.590378	0.233721	0.978987	0.14317	-4.29682	-0.345	0.734403	1.19807	0.969162	-8.13	-6.25913	NA	-4.2	0.44746	0.257106	0.59774	-0.215071	0.997982	1.5	0.182817	101	0.55681	0.000143	0.889511	1.4e-05	0.568336	0.990863	0.8028	0.492275	0.4759	0.57823	0.512	0.595346	1.7	0.534806	0.454	0.798	0.98594	0.769434	0.785353	0.978	0.256	0.74	0.001	0.001	0.272	0.932928	-3.68	0.415	0.936655	0.051	6.6301	61	0.889871	5.0389	15.4344	7.10882	19.7437	9.91099	23.1799	11.3935	26.4793	12.3824	30.1166	13.0972	13.6097	14.2681	14.7804	29	0.045005	0.335549	0.380946	0.472913	0.292
R4316H	4319	B	-	0.399184	0.2335	0.742139	0.0929557	-0.104252	0	21.2	21.2	0.0012	0.410427	0.554554	0.216163	0.978528	0.04617	-0.338289	-0.1731	0.410281	1.61438	0.842576	-5.894	-6.1519	NA	-4.1	0.05361	0.052862	0.59774	-0.0316934	0.99914	2.58	0.0762283	29	0.457857	9.56e-05	0.911809	0.558201	0.823191	0.989649	0.7768	0.411447	0.2797	0.510648	0.488	0.711222	1.525	0.322769	0.494	0.219	0.972898	0.797901	0.0368151	0.588	0.203	1.183	0.908	0.288	0.226	0.904133	-0.64	0.369	0.562061	0.4533	5.7677	15	0.557278	5.03842	15.4338	7.10824	19.7431	9.91048	23.1792	11.393	26.4785	12.3819	30.1159	13.0967	13.6092	14.2676	14.7798	33	0.01905	0.0870988	0.0979649	0.367229	0.214
V4317A	4320	B	-	0.377851	0.2217	0.785232	0.0228117	-0.205009	0	18.69	18.69	0.0021	0.0956931	0.545923	0.118461	0.622983	0.04187	-0.945174	-0.1061	0.445846	0.828355	0.992096	-2.361	-2.56734	NA	-4.13	0.35285	0.106785	0.59774	-0.0692995	0.997644	0.973	0.0740074	64	0.471979	0.000113	0.816518	0.209654	0.960463	0.988792	0.6978	0.298721	-0.1546	0.260997	0.468	0.690245	1.1	0.209339	0.515	0.19	0.884172	0.779292	0.0898588	0.926	0.062	1.661	0	0	0.225	0.905751	-1.16	0.285	0.195028	0.3038	4.7416	-34	0.35472	10.5722	13.1057	10.6342	17.5193	11.0822	21.3922	11.4301	25.5151	11.7078	29.0412	12.0006	12.2279	12.4421	12.6936	25	0.014039	0.0982385	0.0959605	0.293698	0.249
V4317M	4320	B	-	0.444136	0.3773	0.767295	0.0477005	-0.169258	1	13.56	13.56	0.0011	0.0785066	0.524562	0.196093	0.975963	0.05688	-0.812637	-0.0951	0.293215	0.693988	0.981567	-5.474	-4.51785	NA	-4.15	0.1235	0.068507	0.59774	-0.0399589	0.998262	2.58	0.0602428	21	0.432089	6.37e-05	0.926107	0.209654	0.836124	0.991824	0.6619	0.257661	-0.2472	0.24926	0.494	0.574841	0.405	0.20601	0.487	0.137	0.86324	0.77864	0.00974592	0.758	0.03	0.547	0.013	0.001	0.304	0.915132	0.31	0.247	0.326619	0.3956	6.9865	-58	0.251332	10.6436	13.0785	10.6912	17.4908	11.132	21.3829	11.4701	25.538	11.735	29.0849	12.0104	12.2249	12.4279	12.6707	12	0.008368	0.0650978	0.0453176	0.257783	0.197
R4318G	4321	B	-	0.0946233	0.3749	0.830248	0.106457	-0.0848589	-2	21	21	0.0024	0.972614	0.56984	0.181551	0.914562	0.19881	-1.23113	-0.3689	0.674418	1.85353	0.82384	-5.21	-4.79922	NA	-4.25	0.57188	0.212002	0.59774	-0.33983	0.999053	2.06	0.13445	125	0.723145	0.000109	0.783622	0.000472	0.622354	0.969178	0.8138	0.553519	0.6709	0.57233	0.522	0.737737	1.79	0.61199	0.4	0.534	0.981146	0.741482	0.964246	1	0.326	2.558	0.642	0.145	0.347	0.928666	-3.61	0.434	0.571074	0.19	9.294	45	0.880733	5.03818	15.4336	7.10794	19.7427	9.91023	23.1789	11.3928	26.4782	12.3816	30.1155	13.0964	13.6089	14.2673	14.7795	27	0.042713	0.400959	0.372146	0.411315	0.337
R4318Q	4321	B	-	0.137921	0.4409	0.738749	0.0850981	-0.115539	1	23.3	23.3	0.0024	0.896922	0.562686	0.26028	0.983881	0.11205	-1.56988	-0.2353	0.484435	2.13669	0.872482	-6.013	-5.71952	NA	-4.2	0.71572	0.240613	0.59774	-0.208239	0.999325	1.9	0.0926331	43	0.685869	0.000124	0.858314	0.000472	0.703241	0.954046	0.717	0.500561	0.3914	0.49314	0.518	0.660013	1.79	0.461521	0.341	0.486	0.986022	0.740727	0.960409	1	0.213	4.744	0.799	0.098	0.149	0.919566	-1.83	0.446	0.254695	0.2277	8.95	9	0.800571	5.03806	15.4334	7.1078	19.7426	9.91011	23.1787	11.3926	26.478	12.3815	30.1153	13.0963	13.6088	14.2672	14.7794	18	0.024903	0.197332	0.158234	0.289347	0.21
R4319Q	4322	B	-	0.115734	0.1701	0.7396	-0.259005	-0.140114	1	18.63	18.63	0.001	0.503521	0.564556	0.171773	0.977468	0.0339	-1.21346	-0.1991	0.413309	1.31646	0.919049	-5.814	-5.79577	NA	-4.09	0.06489	0.041107	0.59774	-0.158111	0.998955	2.72	0.0638043	43	0.561913	6.64e-05	0.761124	0.000502	0.888756	0.99351	0.7101	0.0200245	0.0168	0.433901	0.522	0.660013	1.445	0.267175	0.252	0.254	0.962862	0.772315	0.490689	0.326	0.124	0.802	0.581	0.042	0.174	0.889277	-0.82	0.323	0.180842	0.1677	5.994	21	0.0598098	5.038	15.4333	7.10772	19.7425	9.91004	23.1787	11.3926	26.4779	12.3815	30.1152	13.0962	13.6087	14.2671	14.7793	18	0.018955	0.114245	0.124209	0.303095	0.144
R4319W	4322	B	-	0.263472	0.2969	0.770839	0.0835679	-0.117737	-3	23.4	23.4	0.0011	0.954655	0.575916	0.189925	0.977472	0.09901	-2.99421	-0.318	0.697228	1.88037	0.825095	-6.902	-6.16528	NA	-4.18	0.12138	0.171656	0.59774	-0.371189	0.997175	1.58	0.159038	101	0.545523	0.000107	0.849515	0.000502	0.584461	0.992818	0.867	0.499231	0.5306	0.507555	0.52	0.595346	1.445	0.663695	0.418	0.729	0.992162	0.740173	0.782035	0.13	0.049	0.046	0.991	0.639	0.247	0.918207	-3.28	0.4	0.931449	0.0095	7.1998	67	0.863251	5.03797	15.4333	7.10769	19.7425	9.91001	23.1786	11.3925	26.4778	12.3814	30.1152	13.0962	13.6087	14.2671	14.7793	19	0.043951	0.242476	0.17766	0.471853	0.247
L4320R	4323	B	-	0.0949938	0.4697	0.784371	0.153887	-0.0167285	-2	22.4	22.4	0.00175	0.594986	0.562375	0.0974905	0.620621	0.11581	-4.97575	-0.3144	0.68941	0.644341	0.970541	-7.18	-2.74432	NA	-4.33	0.05748	0.03653	0.59774	-0.247804	0.99679	-0.168	0.255023	102	0.376288	0.000177	0.566043	0.795226	0.372903	0.998002	0.7929	0.523865	0.2444	0.77673	0.47	0.840447	1.355	0.558205	0.501	0.711	0.605931	0.780019	0.883504	0.416	0.258	1.575	0	0.001	0.098	0.90103	-3.05	0.38	0.447189	0.0694	7.0673	19	0.620336	7.47443	16.8593	9.61545	21.5644	11.1682	25.0369	12.7275	29.093	13.7099	32.5523	14.561	15.2473	15.777	16.2908	65	0.030046	0.605061	0.621439	0.395673	0.613
L4320V	4323	B	-	0.075679	0.1134	0.783157	0.0279599	-0.197614	1	12.13	12.13	0.0008	0.027252	0.50321	0.112631	0.844512	0.05235	-0.871968	-0.039	0.291458	0.390489	0.980683	-5.023	-4.35315	NA	-4.13	0.11306	0.064377	0.59774	-0.0296973	0.996735	1.48	0.0438425	32	0.502873	5.56e-05	0.545645	0.795226	0.973554	0.9944	0.6111	0.255903	-0.2309	0.206914	0.504	0.578	0.66	0.144598	0.435	0.162	0.688333	0.81254	0.0167873	0.385	0.176	0.678	0	0.001	0.063	0.882026	0.39	0.241	0.0950784	0.5265	4.7275	-55	0.250646	7.62441	17.1074	9.91544	21.8157	11.3962	25.29	12.9687	29.4637	13.9406	32.9821	14.7978	15.4849	16.0114	16.5275	12	0.006343	0.0908709	0.0792024	0.276187	0.25
R4321Q	4324	B	-	0.0376959	0.3095	0.734962	0.0541303	-0.160022	1	19.92	19.92	0.0011	0.533574	0.560958	0.25026	0.980857	0.08916	-0.793211	-0.2975	0.374566	1.15612	0.919049	-6.654	-5.63898	NA	-4.15	0.23535	0.06487	0.59774	-0.185783	0.99868	1.65	0.114679	43	0.499452	6.28e-05	0.665033	0.000621	0.863487	0.979251	0.6673	0.423667	0.0609	0.384896	0.49	0.660013	1.7	0.326885	0.491	0.27	0.952161	0.727643	0.822509	0.984	0.283	1.733	0.581	0.042	0.176	0.904507	-1.05	0.35	0.363975	0.3275	5.0655	5	0.565849	5.03795	15.4333	7.10767	19.7424	9.91	23.1786	11.3925	26.4778	12.3814	30.1152	13.0962	13.6087	14.2671	14.7792	19	0.011546	0.082752	0.0849041	0.298782	0.135
R4321W	4324	B	-	0.0615678	0.5184	0.766775	0.105811	-0.085787	-3	23.1	23.1	0.0006	0.91455	0.597453	0.207359	0.979248	0.15709	-3.61284	-0.3405	0.805976	1.97512	0.82455	-8.198	-5.55383	NA	-4.26	0.07573	0.10185	0.59774	-0.241346	0.997319	1.65	0.286907	101	0.584034	0.000119	0.720728	0.000621	0.556674	0.98503	0.8906	0.609936	0.843	0.552071	0.45	0.595346	1.7	0.694159	0.569	0.739	0.993063	0.733214	0.931095	0.443	0.186	0.255	0.991	0.639	0.231	0.930218	-3.76	0.44	0.905527	0.0423	3.4552	60	0.903278	5.03794	15.4333	7.10766	19.7424	9.90999	23.1786	11.3925	26.4778	12.3814	30.1151	13.0962	13.6087	14.2671	14.7792	18	0.057084	0.350871	0.304319	0.466764	0.217
R4322W	4325	B	-	0.117675	0.4552	0.764839	0.121163	-0.0637348	-3	23.8	23.8	0.0019	0.97895	0.552706	0.23639	0.981856	0.17566	-4.47114	-0.2993	0.702265	1.75062	0.822015	-7.893	-6.02105	NA	-4.19	0.27345	0.234433	0.59774	-0.338747	0.997969	1	0.149975	101	0.648904	0.000132	0.835616	0.000401	0.822585	0.989415	0.8178	0.638849	0.6511	0.458455	0.486	0.595346	0.895	0.558597	0.497	0.797	0.99225	0.734978	0.659895	0.997	0.072	0.477	0.981	0.639	0.261	0.92113	-3.42	0.523	0.929825	0.0435	6.3811	67	0.921681	5.03794	15.4333	7.10766	19.7424	9.90999	23.1786	11.3925	26.4778	12.3814	30.1151	13.0962	13.6087	14.2671	14.7792	16	0.045511	0.382659	0.337046	0.435103	0.223
L4323V	4326	B	-	0.0201225	0.2071	0.786603	0.0176872	-0.21237	1	20.5	20.5	0.002	0.359103	0.573752	0.237138	0.880085	0.08608	-1.3475	-0.1904	0.367611	1.19535	0.936067	-5.092	-3.99025	NA	-4.08	0.36735	0.108051	0.59774	-0.0302262	0.998548	1.48	0.0921305	32	0.535734	0.000141	0.720928	0.005318	0.9292	0.988592	0.7969	0.304487	0.3526	0.296837	0.49	0.578	1.445	0.285557	0.484	0.396	0.884402	0.750817	0.562097	1	0.118	2.464	0.049	0.039	0.153	0.918907	-0.68	0.296	0.179582	0.1166	6.6682	-58	0.449887	7.69941	17.2314	10.0654	21.9414	11.5102	25.4165	13.0894	29.6491	14.056	33.1969	14.9163	15.6037	16.1285	16.6458	36	0.016848	0.139215	0.163111	0.26975	0.102
T4324A	4327	B	-	0.0185785	0.4511	0.78408	0.0698074	-0.137503	0	22.7	22.7	0.019	0.528578	0.616882	0.162564	0.592346	0.06282	-5.1758	-0.1831	0.738966	1.11165	0.980289	-3.496	-1.46457	NA	-4.25	0.3419	0.067777	0.59774	-0.0666439	0.999819	1.67	0.229872	58	0.767824	0.00016	0.324768	0.001821	0.939246	0.980083	0.8505	0.435945	0.5493	0.602329	0.498	0.714792	1.87	0.378086	0.437	0.651	0.908487	0.771348	0.731087	1	0.383	6.434	0.003	0.005	0.143	0.917361	-2.36	0.32	0.109443	0.1398	5.3801	-40	0.563587	10.1806	21.5953	13.7792	25.6678	16.0007	29.0904	17.4626	32.9984	18.4861	36.4395	19.3416	19.9834	20.5771	21.1126	41	0.023079	0.152897	0.105901	0.305938	0.33
T4324M	4327	B	-	0.0143488	0.901	0.711251	0.107234	-0.0837425	-1	23.7	23.7	0.0021	0.955364	0.618879	0.317527	0.981438	0.13115	-6.70379	-0.3037	0.815761	2.6246	0.823848	-9.166	-4.41581	NA	-4.41	0.37091	0.08759	0.59774	-0.409331	0.999964	1.48	0.308748	81	0.699453	0.00015	0.585041	0.001821	0.780244	0.993628	0.9188	0.72009	1.0184	0.558402	0.504	0.762294	1.87	0.655357	0.466	0.767	0.977691	0.726719	0.971223	1	0.325	2.06	0.998	0.761	0.193	0.926799	-3.34	0.433	0.695276	0.055	8.3026	-28	0.926584	10.1999	21.6225	13.8036	25.6886	16.0283	29.1107	17.4928	33.0242	18.5158	36.4698	19.371	20.0127	20.6067	21.1409	44	0.072034	0.393363	0.264441	0.345415	0.305
T4324R	4327	B	-	0.0339599	0.4772	0.784664	0.123146	-0.0608862	-1	23.4	23.4	0.0102	0.897719	0.618546	0.0982075	0.927179	0.18926	-6.53983	-0.272	0.784889	2.31157	0.863934	-1.729	-1.31392	NA	-4.38	0.29091	0.082135	0.59774	-0.539883	0.999964	1.48	0.401115	71	0.818174	0.00016	0.476552	0.001821	0.746676	0.98521	0.9072	0.746508	0.9969	0.745823	0.508	0.924889	1.87	0.707795	0.464	0.527	0.974036	0.745721	0.992662	1	0.667	2.06	0.944	0.574	0.112	0.928202	-3.43	0.525	0.255586	0.0593	8.3026	-37	0.940908	10.2096	21.6361	13.8158	25.6989	16.0421	29.1208	17.5079	33.0372	18.5306	36.485	19.3857	20.0273	20.6215	21.1551	44	0.068016	0.448602	0.32646	0.345415	0.431
A4325V	4328	B	-	0.0405425	0.0935	0.775657	-0.0437359	-0.3006	0	14.94	14.94	0.000825	0.0783283	0.482772	0.0755508	0.986358	0.06286	0.978085	0.0144	0.27519	0.298588	0.995365	-4.009	-4.29637	NA	-3.95	0.08727	0.025121	0.59774	0.011611	0.99653	0.358	0.0320164	64	0.307233	6.25e-05	0.538446	0.598737	0.98875	0.996914	0.5728	0.212373	-0.3097	0.136843	0.504	0.570495	0.345	0.0716363	0.387	0.22	0.71014	0.828743	0.00928419	1	0.1	1.666	0	0	0.069	0.904485	0.41	0.205	0.146417	0.8093	5.5341	-61	0.182872	9.89521	22.091	13.5715	26.399	15.5012	29.9178	16.9541	34.1199	18.3441	37.6198	19.2855	20.1441	20.8492	21.51	22	0.009082	0.0718221	0.0468411	0.304356	0.099
R4326C	4329	B	-	0.0405721	0.724	0.763791	0.16313	-0.0034519	-3	23.1	23.1	0.0011	0.93322	0.568674	0.214269	0.985915	0.12659	-4.26832	-0.3402	0.698102	0.832311	0.914182	-7.887	-6.67685	NA	-4.23	0.27107	0.043986	0.59774	-0.41555	0.996806	0.0478	0.115572	180	0.38513	0.000148	0.717128	0.052749	0.882804	0.996397	0.8021	0.373197	0.2783	0.397387	0.466	0.77982	1.445	0.439585	0.515	0.739	0.924401	0.733081	0.843805	1	0.108	2.367	0.002	0.001	0.398	0.923847	-3.22	0.345	0.878759	0.0441	4.0228	34	0.793846	5.03794	15.4333	7.10765	19.7424	9.90998	23.1786	11.3925	26.4778	12.3814	30.1151	13.0962	13.6087	14.2671	14.7792	27	0.014911	0.226268	0.241588	0.421573	0.175
E4327D	4330	B	-	0.0382903	0.4088	0.797707	0.0254857	-0.201168	2	14.735	14.735	0.00075	0.216592	0.556388	0.0661468	0.93939	0.02316	-0.809957	-0.0868	0.419031	1.12319	0.90804	-4.15	-4.31789	NA	-4.1	0.424055	0.115351	0.59774	-0.0510489	0.997996	0.00243	0.145513	45	0.597616	6.73e-05	0.423058	0.00357	0.870152	0.97828	0.7213	0.408403	0.1796	0.178928	0.515	0.517977	1.14	0.273495	0.388	0.232	0.956466	0.800562	0.0225333	1	0.04	1.666	0.765	0.22	0.139	0.901163	-0.57	0.321	0.0792728	0.4982	4.6021	-36	0.424126	11.405	15.8783	12.3311	20.1966	12.9548	23.8887	13.4258	28.0005	13.762	31.5352	14.0326	14.4779	14.9661	15.4586	21	0.0096915	0.0719091	0.0533641	0.241346	0.118
E4327K	4330	B	-	0.0445781	0.8548	0.7952	0.140906	-0.0353741	1	23.3	23.3	0.008	0.932031	0.624782	0.220912	0.987696	0.10567	-5.87692	-0.2448	0.787554	1.86451	0.905759	-5.765	-4.14058	NA	-4.35	0.40131	0.174523	0.59774	-0.552236	0.999971	1.56	0.298518	56	0.706202	0.000177	0.644036	0.00357	0.765805	0.981649	0.8738	0.515247	0.7534	0.563732	0.506	0.644033	1.83	0.497346	0.484	0.785	0.967385	0.729737	0.984021	1	0.192	6.886	0.857	0.236	0.378	0.91692	-2.44	0.528	0.252504	0.381	8.5016	3	0.89971	11.405	15.8783	12.3311	20.1966	12.9548	23.8887	13.4258	28.0005	13.762	31.5352	14.0326	14.4779	14.9661	15.4586	30	0.041311	0.227528	0.166566	0.275804	0.211
A4328G	4331	B	-	0.014701	0.1265	0.805264	0.0847012	-0.116109	0	21.6	21.6	0.0017	0.490981	0.545923	0.138891	0.921977	0.03501	-1.00705	-0.0965	0.63045	0.80053	0.903709	-5.371	-4.48079	NA	-4.13	0.19035	0.057588	0.59774	-0.0853758	0.998558	1.65	0.119791	60	0.531857	0.000155	0.49565	0.387759	0.881898	0.995828	0.7539	0.328915	0.1998	0.287643	0.502	0.575767	1.1	0.339153	0.438	0.586	0.886651	0.771987	0.0992101	1	0.363	2.103	0.112	0.083	0.146	0.877711	-2.12	0.19	0.4898	0.0611	5.1954	-71	0.412715	9.97343	21.1151	13.3532	25.3841	15.121	28.8607	16.4171	33.0133	17.6788	36.5341	18.5372	19.3111	19.9512	20.5747	44	0.042004	0.294596	0.204175	0.312683	0.217
A4329D	4332	P	CCD	0.0128533	0.8891	0.789598	0.380315	0.308519	-2	21.6	21.6	0.0029	0.595675	0.55483	0.35498	0.974441	0.10918	-4.26275	-0.2878	0.639347	0.984144	0.907831	-9.192	-6.92253	NA	-4.12	0.33052	0.135535	0.59774	-0.241994	0.999934	2.72	0.474345	126	0.732009	0.000192	0.475352	0.20005	0.755544	0.992601	0.7671	0.964354	0.6199	0.874131	0.124	0.86022	1.1	0.794902	0.774	0.311	0.908786	0.753685	0.957972	0.888	0.279	1.395	0.198	0.054	0.269	0.915957	-2.31	0.639	0.923818	0.0157	10.6479	-10	0.963346	10.0125	20.6272	13.2441	24.8767	14.9309	28.3321	16.1486	32.4599	17.3461	35.9913	18.163	18.8946	19.5022	20.107	36	0.088981	0.617903	0.644102	0.389181	0.837
T4330A	4333	B	-	0.0149447	0.0641	0.784607	0.00921065	-0.224546	0	8.789	8.789	0.0039	0.0507616	0.556018	0.0272558	0.624308	0.02591	-0.9275	-0.0169	0.419832	0.328195	0.994463	-1.485	-1.04549	NA	-4.05	0.01107	0.017954	0.59774	-0.00329347	0.997148	0.42	0.0767547	58	0.527151	7.21e-05	0.286671	0.391306	0.97096	0.977672	0.7285	0.257165	-0.1497	0.390199	0.522	0.561359	0.115	0.230579	0.415	0.138	0.771509	0.804017	0.00644482	0	0.024	0.16	0	0	0.125	0.904558	-1.15	0.252	0.0515543	0.2959	5.563	-55	0.319196	10.2144	21.643	13.8219	25.7041	16.049	29.1259	17.5154	33.0437	18.538	36.4926	19.393	20.0346	20.6289	21.1622	23	0.008004	0.0526366	0.0472567	0.297687	0.171
T4330P	4333	B	-	0.01518	0.161	0.799106	0.0836284	-0.11765	-1	12.55	12.55	0.0041	0.0446721	0.557984	0.236612	0.690151	0.13128	-3.19655	-0.2673	0.601507	0.41676	0.911019	-4.937	-3.88797	NA	-4.14	0.03503	0.053546	0.59774	-0.206059	0.997148	0.42	0.449711	38	0.418596	3.99e-05	0.29727	0.391306	0.542104	0.990636	0.7539	0.283261	0.0373	0.652001	0.518	0.745274	0.805	0.411902	NA	0.257	0.792014	0.76975	0.965661	0	0.045	0.16	0.063	0.047	0.448	0.904569	-1.71	0.253	0.673316	0.0842	5.563	-26	0.276891	10.2168	21.6464	13.8249	25.7067	16.0524	29.1284	17.5192	33.0469	18.5417	36.4964	19.3967	20.0382	20.6326	21.1657	32	0.013154	0.366031	0.300353	0.336541	0.233
T4330S	4333	B	-	0.0142675	0.1176	0.782045	-0.0352725	-0.288443	1	8.1455	8.1455	0.0031	0.0263036	0.556212	0.110957	0.83815	0.02706	-0.703561	0.0164	0.409342	0.342337	0.982293	-3.681	-3.77294	NA	-4.06	0.038825	0.02947	0.59774	-0.0114678	0.996532	0.20385	0.0903251	58	0.542498	6.48e-05	0.305069	0.391306	0.874445	0.981378	0.72035	0.23428	-0.16205	0.322906	0.514	0.512659	0.805	0.163154	0.378	0.1455	0.779751	0.805388	0.0279882	0.0005	0.0885	0.581	0	0.001	0.118	0.903353	-0.92	0.1535	0.0206532	0.4621	4.63725	-76	0.172492	10.218	21.6481	13.8265	25.708	16.0541	29.1297	17.5211	33.0485	18.5436	36.4983	19.3985	20.0401	20.6344	21.1675	12	0.013807	0.051726	0.0439693	0.261538	0.071
A4331T	4334	B	-	0.0202043	0.0993	0.782284	0.0953993	-0.100742	0	13.22	13.22	0.001	0.293751	0.539765	0.155288	0.975953	0.03701	-1.3265	-0.0779	0.415568	0.593537	0.922216	-4.837	-5.14734	NA	-4.13	0.04504	0.032931	0.59774	-0.0354385	0.999964	1.48	0.104131	58	0.516307	9.42e-05	0.509249	0.097403	0.965076	0.991781	0.6764	0.34651	-0.0724	0.362798	0.502	0.553759	0.255	0.180652	0.431	0.335	0.839248	0.794765	0.191827	0.099	0.053	2.489	0.382	0.053	0.1	0.895017	-1.35	0.268	0.170584	0.8188	8.3026	-69	0.536839	10.0321	20.3833	13.1896	24.623	14.8359	28.0678	16.0144	32.1833	17.1798	35.7199	17.976	18.6864	19.2777	19.8732	20	0.034552	0.137527	0.0666609	0.315882	0.28
V4332M	4335	B	-	0.0128773	0.2772	0.763765	0.0387206	-0.182157	1	16.05	16.05	0.0007	0.237334	0.531784	0.254128	0.963896	0.04861	-1.29083	-0.2213	0.303002	0.633525	0.878966	-7.032	-5.40666	NA	-4.19	0.01885	0.025372	0.59774	-0.0295452	0.997422	1.63	0.0461439	21	0.471951	0.000113	0.477152	0.053887	0.958665	0.977515	0.6812	0.304902	0.0198	0.456743	0.506	0.574841	0.69	0.170118	0.439	0.17	0.842103	0.775546	0.104754	0.173	0.021	0.436	0.172	0.057	0.305	0.911677	-0.04	0.157	0.42561	0.0708	4.2745	-49	0.284484	10.6794	13.065	10.7197	17.4766	11.157	21.3783	11.4901	25.5494	11.7486	29.1068	12.0153	12.2235	12.4208	12.6593	35	0.019558	0.0828498	0.0396348	0.26475	0.261
A4333P	4336	B	-	0.013518	0.4023	0.799567	0.172309	0.00973302	-1	20.9	20.9	0.0017	0.273175	0.55384	0.227402	0.783005	0.15891	-3.57231	-0.2656	0.526378	0.778765	0.86868	-5.168	-5.31955	NA	-4.15	0.0328	0.052724	0.59774	-0.265687	0.996748	-0.233	0.331129	27	0.765004	0.000203	0.457954	0.776995	0.464568	0.990558	0.7421	0.821746	0.1081	0.67912	0.428	0.743471	1.355	0.772152	0.595	0.476	0.952914	0.769423	0.934095	0.922	0.088	3.475	0.617	0.146	0.099	0.920814	-1.49	0.552	0.808768	0.0455	5.4328	-20	0.803647	10.0419	20.2613	13.1623	24.4961	14.7884	27.9356	15.9473	32.0449	17.0966	35.5842	17.8824	18.5823	19.1655	19.7563	46	0.034621	0.403725	0.448958	0.342129	0.618
A4333V	4336	B	-	0.0150264	0.1246	0.784107	0.0563476	-0.156837	0	8.342	8.342	0.001325	0.0326747	0.48634	0.0797915	0.970866	0.07737	1.15859	-0.0096	0.316042	0.228349	0.981435	-5.205	-4.72079	NA	-3.99	0.01041	0.016701	0.713056	-0.00742659	0.99603	0.305	0.0424538	64	0.251918	7.08e-05	0.460354	0.776995	0.98105	0.992495	0.6318	0.276149	-0.2372	0.284957	0.51	0.570495	0.66	0.312274	0.499	0.153	0.794404	0.819893	0.0100549	0.012	0.054	-0.001	0.001	0.001	0.064	0.915431	-0.63	0.323	0.16767	0.352	4.7835	-33	0.354812	10.0468	20.2003	13.1487	24.4327	14.7646	27.8696	15.9137	31.9758	17.055	35.5163	17.8357	18.5302	19.1094	19.6978	17	0.014133	0.0462785	0.0443828	0.302931	0.196
A4334G	4337	B	-	0.0244467	0.0605	0.8024	-0.00316725	-0.242326	0	15.83	15.83	0.0042	0.0985435	0.500003	0.0910981	0.831134	0.02242	0.840307	-0.0945	0.387554	0.204966	0.97498	-3.546	-3.62785	NA	-4.12	0.01847	0.026358	0.59774	0	0.99766	-1.84	0.0488485	60	0.534554	9.24e-05	0.408659	0.031956	0.983962	0.98527	0.6015	0.28181	-0.2551	0.16924	0.51	0.575767	0	0.316904	0.397	0.207	0.78808	0.786021	0.00653503	0.007	0.111	1.266	0	0.001	0.112	0.890489	-0.82	0.186	0.123184	0.402	6.2943	-69	0.363563	10.0492	20.1698	13.1418	24.4009	14.7527	27.8365	15.8969	31.9412	17.0342	35.4824	17.8123	18.5042	19.0813	19.6686	24	0.009425	0.137351	0.142313	0.311666	0.138
L4335R	4338	B	-	0.0105111	0.4225	0.782978	0.163038	-0.00358419	-2	22.9	22.9	0.003475	0.284436	0.503686	0.160006	0.748589	0.1346	-5.08623	-0.3205	0.680297	0.522699	0.855117	-1.524	-2.56064	NA	-4.27	0.08628	0.051513	0.59774	-0.955818	0.999785	1.59	0.241079	102	0.398556	5.69e-05	0.472753	0.013758	0.883401	0.992255	0.6705	0.826172	0.0231	0.745838	0.35	0.840447	1.1	0.585986	0.674	0.504	0.634005	0.726916	0.982114	0.519	0.527	3.235	0.318	0.06	0.324	0.911403	-1.73	0.507	0.89113	0.0108	5.7142	40	0.819741	7.7369	17.2934	10.1404	22.0043	11.5672	25.4798	13.1497	29.7417	14.1136	33.3044	14.9755	15.6631	16.1871	16.7049	53	0.046077	0.318327	0.269452	0.385976	0.701
W4337R	4340	B	-	0.043743	0.6298	0.77684	0.185648	0.0288946	-3	22.45	22.45	0.00615	0.744156	0.50174	0.0769479	0.764503	0.06771	0.209175	-0.4806	0.824063	0.893785	0.964531	-1.463	-0.723619	NA	-4.19	0.720785	0.183808	0.59774	-0.453318	0.999704	1.96	0.387865	101	0.546154	0.000198	0.351465	0.02487	0.779952	0.985375	0.6497	0.847288	0.0594	0.711476	0.294	1.00709	1.83	0.683884	0.703	0.584	0.902617	0.773672	0.88599	1	0.454	3.595	0	0.001	0.231	0.921812	-7.67	0.522	0.683933	0.0691	7.1998	49	0.933326	12.1124	22.2338	14.1861	25.9101	16.1955	29.231	17.4621	32.2501	18.8693	34.7716	19.872	20.6518	21.2673	21.7795	45	0.0399265	0.597455	0.405699	0.434678	0.72
A4338P	4341	B	-	0.0971682	0.3834	0.81	0.141347	-0.0347407	-1	20.3	20.3	0.0015	0.168559	0.500776	0.335752	0.789542	0.10345	-3.2248	-0.3236	0.437009	0.850235	0.908826	-5.71	-4.89322	NA	-4.15	0.42698	0.16107	0.59774	-0.193193	0.997167	1.23	0.323658	27	0.858553	4.29e-05	0.435556	0.008996	0.8462	0.967085	0.6066	0.706944	-0.1378	0.526492	0.378	0.743471	1.1	0.346114	0.612	0.226	0.96607	0.767358	0.866641	0.999	0.282	2.218	0.107	0.051	0.1	0.904764	-0.65	0.479	0.833424	0.1511	2.8044	-42	0.780408	10.0504	20.1546	13.1384	24.3851	14.7468	27.82	15.8885	31.9239	17.0238	35.4655	17.8006	18.4912	19.0673	19.654	35	0.021531	0.209655	0.186797	0.354139	0.553
A4338V	4341	B	-	0.059734	0.1256	0.794097	0.0391536	-0.181535	0	14.32	14.32	0.001075	0.147381	0.498661	0.163074	0.986121	0.038	-1.52947	-0.1698	0.34734	0.50702	0.923368	-5.829	-5.01978	NA	-4.06	0.44443	0.056385	0.59774	-0.0211768	0.99932	1.38	0.0664551	64	0.339696	4.62e-05	0.558444	0.008996	0.992859	0.951136	0.6467	0.379063	-0.2584	0.227085	0.502	0.570495	1.1	0.133873	0.452	0.197	0.894447	0.790718	0.024773	0.867	0.621	1.84	0.012	0.018	0.057	0.898807	-0.64	0.3	0.242721	0.3832	10.1323	-50	0.448203	10.051	20.1469	13.1367	24.3772	14.7438	27.8118	15.8844	31.9152	17.0186	35.457	17.7947	18.4847	19.0603	19.6467	29	0.029888	0.119406	0.0830688	0.314176	0.21
A4339P	4342	B	-	0.142306	0.4187	0.808373	0.119531	-0.0660783	-1	18.81	18.81	0.0007	0.13608	0.501014	0.350758	0.764789	0.16399	-4.17835	-0.2945	0.490752	0.235399	0.902129	-6.463	-5.1268	NA	-4.16	0.04867	0.074257	0.59774	-0.101388	0.99947	-4.28	0.288943	27	0.5344	0.000152	0.430157	0.65076	0.551482	0.968945	0.6259	0.653312	-0.2047	0.629607	0.438	0.743471	0.69	0.250656	0.59	0.299	0.857544	0.769527	0.915233	0.037	0.077	1.784	0.022	0.022	0.426	0.882747	-1.63	0.427	0.875364	0.0771	4.2401	-35	0.618696	10.0513	20.1431	13.1359	24.3732	14.7423	27.8076	15.8823	31.9109	17.016	35.4527	17.7918	18.4814	19.0568	19.643	29	0.02281	0.342883	0.273572	0.347307	0.533
V4340M	4343	B	-	0.063323	0.1884	0.761157	0.0185672	-0.211106	1	11.22	11.22	0.0001	0.0953562	0.501014	0.182303	0.947221	0.07246	-0.633104	-0.2559	0.297024	0.18123	0.982035	-7.401	-5.47366	NA	-4.16	0.02037	0.030586	0.59774	-0.0622362	0.999311	-3.35	0.0405859	21	0.432884	0.000141	0.569643	0.222225	0.985415	0.974586	0.5849	0.239085	-0.2906	0.445778	0.518	0.574841	0.895	0.164178	0.392	0.113	0.674248	0.791273	0.0457476	0.01	0.027	-0.631	0	0.003	0.327	0.909836	0.05	0.214	0.306665	0.1408	1.3006	-37	0.125041	10.6972	13.0582	10.7339	17.4695	11.1694	21.376	11.5001	25.5551	11.7553	29.1177	12.0178	12.2227	12.4173	12.6536	32	0.009034	0.0840477	0.0310668	0.265009	0.342
T4341K	4344	B	-	0.0694703	0.2743	0.786899	0.0768101	-0.127444	-1	15.22	15.22	0.0016	0.104579	0.49982	0.248127	0.947044	0.04729	-0.342029	-0.2113	0.404717	0.498975	0.931237	-5.425	-4.91644	NA	-4.11	0.17461	0.037073	0.59774	-0.0525857	0.997332	1.41	0.172657	78	0.398281	5.7e-05	0.431557	0.134671	0.971331	0.942195	0.629	0.406028	-0.2374	0.320519	0.45	0.691813	1.04	0.126929	0.575	0.205	0.92698	0.780815	0.402257	0.942	0.11	1.664	0.002	0.005	0.169	0.912308	-1.08	0.327	0.697644	0.2504	5.0954	-43	0.538802	7.0156	15.768	9.22349	19.3701	10.6346	23.1793	12.0341	27.0489	12.9741	30.3208	13.6932	14.3213	14.8603	15.3276	22	0.036123	0.139626	0.0895022	0.343591	0.359
T4341M	4344	B	-	0.0475878	0.2127	0.712074	-0.276733	-0.220725	-1	12.16	12.16	0.00075	0.0522341	0.499274	0.215508	0.978174	0.03521	0.621056	-0.0644	0.289748	0.476843	0.991563	-6.707	-5.1185	NA	-4.09	0.16323	0.038364	0.59774	0.000803	0.997332	1.41	0.0551342	81	0.507302	5.77e-05	0.579442	0.134671	0.976019	0.932045	0.6206	0.172676	-0.2728	0.319521	0.51	0.59514	0.345	0.0705047	0.416	0.164	0.927449	0.811872	0.0015987	0.942	0.098	1.664	0	0	0.188	0.906405	1.11	0.227	0.478141	0.6599	5.0954	-18	0.0152849	5.41377	12.8272	6.92124	16.2004	7.92399	20.2034	9.28971	24.0483	10.1885	27.2311	10.8396	11.4609	11.9723	12.4067	7	0.016661	0.064257	0.0277573	0.343591	0.22
T4341R	4344	B	-	0.0837477	0.1285	0.786356	0.104174	-0.0881382	-1	15.89	15.89	0.0015	0.109958	0.500301	0.132645	0.826287	0.05235	-2.12488	-0.1463	0.435615	0.529555	0.915013	-1.458	-2.00633	NA	-4.13	0.33296	0.049438	0.59774	-0.0294125	0.997332	1.41	0.226834	71	0.476182	5.88e-05	0.471453	0.134671	0.932958	0.950897	0.6398	0.471626	-0.1894	0.480249	0.384	0.652796	1.04	0.16757	0.644	0.217	0.935213	0.794381	0.360508	0.942	0.142	1.664	0.005	0.015	0.236	0.908067	-1.28	0.353	0.629193	0.1153	5.0954	-19	0.474542	4.61286	11.3568	5.77011	14.6156	6.56868	18.7155	7.9175	22.548	8.79568	25.6863	9.41276	10.0308	10.5283	10.9463	41	0.034355	0.193273	0.0908376	0.343591	0.367
R4342C	4345	B	-	0.0331983	0.2708	0.767467	0.108059	-0.0825577	-3	20.7	20.7	0.0008	0.474067	0.500003	0.0720906	0.969622	0.07896	0.703646	-0.1759	0.419796	1.52063	0.775843	-3.872	-5.08689	NA	-4.11	0.05864	0.032447	0.59774	-0.046518	0.999935	1.02	0.115639	180	0.327621	1.18e-05	0.651335	0.009121	0.909229	0.994685	0.6623	0.463579	0.0954	0.345706	0.458	0.77982	0.69	0.12919	0.544	0.126	0.868386	0.742287	0.623983	0.946	0.077	0.812	0.964	0.265	0.112	0.879171	-0.67	0.391	0.817977	0.1452	3.6136	56	0.532807	5.03794	15.4333	7.10765	19.7424	9.90998	23.1786	11.3925	26.4778	12.3814	30.1151	13.0962	13.6087	14.2671	14.7792	24	0.027471	0.0546778	0.0603827	0.441959	0.172
R4342H	4345	B	-	0.0217396	0.1535	0.739514	0.0671682	-0.141294	0	16.85	16.85	0.0056	0.41887	0.499274	0.16056	0.983187	0.04384	-0.478956	-0.1266	0.30327	1.61369	0.833206	-6.006	-6.0377	NA	-4.09	0.65586	0.149565	0.59774	-0.101276	1	2.49	0.0790524	29	0.418305	2.32e-05	0.534647	0.009121	0.91622	0.986408	0.6851	0.455462	0.3374	0.454835	0.454	0.711222	0.69	0.165909	0.551	0.251	0.95458	0.792438	0.0108267	0.961	0.1	1.736	0.878	0.212	0.161	0.86635	0.21	0.346	0.507341	0.4321	11.9881	32	0.691515	5.03794	15.4333	7.10765	19.7424	9.90998	23.1786	11.3925	26.4778	12.3814	30.1151	13.0962	13.6087	14.2671	14.7792	27	0.011764	0.0698072	0.0799069	0.315871	0.132
R4342S	4345	B	-	0.0232759	0.1802	0.774161	0.0724521	-0.133704	-1	13.1	13.1	0.0013	0.175725	0.497579	0.0921375	0.92036	0.08984	0.439616	-0.1308	0.285949	0.725551	0.879055	-3.306	-3.04103	NA	-4.02	0.25508	0.06119	0.59774	-0.0195941	0.999935	1.02	0.100074	110	0.567148	2.6e-05	0.472753	0.009121	0.965802	0.99092	0.5981	0.407354	-0.1296	0.401308	0.46	0.645304	0.345	0.110772	0.529	0.091	0.889531	0.785628	0.0713671	0.946	0.081	0.812	0.058	0.022	0.207	0.860426	0.72	0.272	0.109876	0.4082	3.6136	35	0.436853	5.03794	15.4333	7.10765	19.7424	9.90998	23.1786	11.3925	26.4778	12.3814	30.1151	13.0962	13.6087	14.2671	14.7792	8	0.046317	0.0649117	0.0590128	0.355969	0.264
A4343P	4346	B	-	0.0294431	0.4477	0.798594	0.147571	-0.0258012	-1	18.09	18.09	0.0019	0.437264	0.501305	0.353974	0.869545	0.10151	-2.88284	-0.3158	0.465256	1.12845	0.90449	-6.712	-5.29561	NA	-4.17	0.48531	0.113893	0.59774	-0.168581	0.99995	1.35	0.266109	27	0.858553	4.25e-05	0.441356	0.002486	0.916809	0.991098	0.6362	0.743134	-0.0258	0.65069	0.424	1.02496	0.69	0.377375	0.55	0.299	0.963628	0.785614	0.343805	0.951	0.138	3.364	0.233	0.113	0.357	0.886798	-1.38	0.557	0.64869	0.0716	5.1046	-19	0.792347	10.0515	20.1412	13.1354	24.3712	14.7416	27.8056	15.8812	31.9088	17.0147	35.4506	17.7904	18.4798	19.055	19.6412	28	0.027688	0.342957	0.335754	0.341659	0.56
A4343T	4346	B	-	0.020936	0.0966	0.779167	-0.0055405	-0.245735	0	17.09	17.09	0.002	0.644004	0.499565	0.149574	0.96834	0.03408	1.25885	-0.087	0.327489	0.70585	0.981434	-5.575	-5.41733	NA	-4.1	0.26449	0.035658	0.59774	-0.0080274	0.99995	1.35	0.0490173	58	0.459819	6.79e-05	0.475652	0.002486	0.997147	0.987794	0.5965	0.315225	-0.3554	0.245684	0.508	0.7152	-0.205	0.0972958	0.413	0.188	0.926054	0.789645	0.0196517	0.951	0.053	3.364	0	0.001	0.082	0.882408	-0.26	0.25	0.0966401	0.3016	5.1046	-65	0.548326	10.0516	20.1403	13.1352	24.3702	14.7412	27.8045	15.8807	31.9077	17.0141	35.4496	17.7896	18.479	19.0541	19.6403	28	0.021302	0.0822055	0.0440574	0.302416	0.22
A4343V	4346	B	-	0.0195344	0.0888	0.78428	0.00637724	-0.228616	0	7.736	7.736	0.0018	0.170861	0.496898	0.0646988	0.968897	0.04046	0.557777	-0.0799	0.275873	0.526336	0.954533	-4.698	-4.83354	NA	-3.99	0.05662	0.027615	0.59774	0.00244234	0.999973	2.49	0.0378483	64	0.259018	4.48e-05	0.446155	0.002486	0.994327	0.986438	0.6171	0.326364	-0.2994	0.329047	0.524	0.725125	0.69	0.105571	0.373	0.113	0.892061	0.806402	0.0131602	0.078	0.029	0.207	0.002	0.003	0.065	0.881751	0.81	0.178	0.0999353	0.3197	4.9191	-39	0.455243	10.0516	20.1398	13.1351	24.3697	14.741	27.804	15.8804	31.9071	17.0138	35.449	17.7893	18.4786	19.0537	19.6398	25	0.026535	0.0601741	0.0218583	0.302416	0.208
G4344A	4347	B	-	0.0399988	0.0677	0.787675	0.0946495	-0.101819	0	14.12	14.12	0.0013	0.214068	0.497314	0.0502291	0.806807	0.06321	-0.642323	-0.1875	0.370374	1.19799	0.920074	-2.03	-2.43654	NA	-4.01	0.36535	0.046392	0.59774	-0.0556931	0.999962	1.96	0.0962055	60	0.490985	5.18e-05	0.517048	0.020519	0.916718	0.992753	0.6683	0.377595	0.0082	0.338593	0.514	0.778528	0.205	0.187897	0.366	0.144	0.923851	0.798597	0.0147247	0.776	0.056	2.239	0.279	0.131	0.169	0.878186	0.03	0.329	0.034748	0.4543	5.7341	16	0.519846	9.58767	18.8626	12.1069	22.9825	13.9454	26.5572	15.1111	30.5029	16.0606	34.0533	16.7967	17.3389	17.9231	18.4272	45	0.030628	0.0675756	0.0414783	0.296744	0.292
A4345S	4348	B	-	0.0208343	0.0951	0.77854	-0.0487058	-0.307739	1	7.586	7.586	0.001	0.157619	0.498842	0.135222	0.934461	0.04157	-0.0791205	-0.0102	0.273816	0.52758	0.973145	-5.655	-5.85334	NA	-4.07	0.0729	0.032526	0.59774	-0.0190297	0.999915	-0.47	0.0537997	99	0.62062	6.44e-05	0.307569	0.070069	0.935282	0.988471	0.6511	0.313502	-0.1279	0.327646	0.5	0.67016	-0.69	0.0738634	0.407	0.111	0.88453	0.813157	0.00210801	0.03	0.029	-0.379	0	0	0.163	0.841349	0.19	0.262	0.0258583	0.3903	0.7256	-67	0.329351	10.0516	20.1396	13.1351	24.3695	14.7409	27.8038	15.8803	31.9069	17.0136	35.4488	17.7891	18.4783	19.0535	19.6396	27	0.022441	0.0650347	0.0522951	0.259627	0.194
A4346G	4349	B	-	0.0308634	0.0861	0.799573	0.0406239	-0.179423	0	15.33	15.33	0.0059	0.13108	0.500592	0.104064	0.783282	0.03195	0.953432	-0.1389	0.351581	0.529308	0.991087	-4.87	-4.327	NA	-4.14	0.0126	0.026553	0.59774	-0.0207587	0.99995	1.23	0.0547003	60	0.713136	6.55e-05	0.419458	0.001984	0.993904	0.971819	0.5977	0.31901	-0.3457	0.262051	0.522	0.731738	-0.345	0.214382	0.378	0.247	0.921129	0.79093	0.0142649	0.998	0.194	1.593	0	0	0.159	0.872652	-1.22	0.338	0.104855	0.5484	4.2666	-62	0.496284	10.0516	20.1394	13.135	24.3694	14.7409	27.8036	15.8802	31.9067	17.0135	35.4486	17.789	18.4782	19.0534	19.6395	15	0.017948	0.10002	0.0863625	0.29975	0.33
A4346T	4349	B	-	0.0274764	0.1141	0.777956	0.0403294	-0.179846	0	17.91	17.91	0.0014	0.283619	0.499565	0.26645	0.952727	0.04337	-0.199707	-0.1889	0.336811	1.0365	0.912728	-6.3	-5.66611	NA	-4.1	0.36323	0.063255	0.59774	-0.0647752	0.99994	1.21	0.053908	58	0.590436	5.49e-05	0.516848	0.001984	0.996335	0.978308	0.5602	0.498985	-0.2255	0.391176	0.51	0.7152	0.69	0.225389	0.407	0.197	0.961917	0.778221	0.280074	0.969	0.04	2.397	0.218	0.024	0.098	0.877437	-0.52	0.299	0.0563626	0.4158	4.4102	-73	0.531895	10.0516	20.1394	13.135	24.3693	14.7408	27.8036	15.8802	31.9067	17.0135	35.4486	17.7889	18.4782	19.0533	19.6394	35	0.033935	0.0903355	0.042312	0.29975	0.436
G4347D	4350	B	-	0.0269995	0.8714	0.789475	0.0980046	-0.0969996	-1	12.44	12.44	0.0003	0.089347	0.498842	0.22885	0.948259	0.11634	-4.16881	-0.2377	0.393336	0.195165	0.902054	-9.354	-7.03379	NA	-4.07	0.01392	0.029633	0.59774	-0.0539299	0.999999	-3.31	0.345373	94	0.278014	1.78e-06	0.454355	0.328792	0.838528	0.987419	0.5683	0.568132	-0.147	0.550333	0.502	0.918592	0.895	0.199227	0.449	0.132	0.830445	0.772106	0.504355	0.784	0.277	0.304	0.212	0.014	0.138	0.885236	-0.87	0.375	0.559435	0.0974	5.5873	42	0.6512	9.55766	16.6394	11.2685	20.7863	12.7985	24.4191	13.6964	28.3054	14.3666	31.9189	14.9136	15.315	15.8177	16.2522	51	0.01841	0.128927	0.0845994	0.332988	0.462
G4347S	4350	B	-	0.0202683	0.171	0.780219	0.0787072	-0.124719	0	17.65	17.65	0.0166	0.289209	0.497314	0.246722	0.970394	0.10109	-2.72555	-0.1833	0.313623	0.635222	0.924829	-5.336	-5.82281	NA	-4.01	0.14851	0.057342	0.59774	-0.00544267	1	2.49	0.130097	56	0.38185	4.15e-05	0.530647	0.328792	0.966014	0.979204	0.6564	0.410233	-0.1955	0.308444	0.52	0.724263	0.895	0.149557	0.388	0.309	0.931133	0.791659	0.0478588	1	0.619	3.846	0.027	0.004	0.21	0.857596	0.09	0.258	0.0367028	0.2119	10.7067	1	0.527196	9.54265	15.5278	10.8494	19.6882	12.225	23.35	12.989	27.2067	13.5196	30.8517	13.9721	14.303	14.765	15.1647	23	0.031149	0.124668	0.0838251	0.294311	0.316
A4350S	4353	B	-	0.0163706	0.2127	0.776676	0.100474	-0.0934528	1	19.07	19.07	0.0011	0.260858	0.500003	0.213931	0.96345	0.06033	-1.28568	-0.1694	0.391813	0.846758	0.9764	-7.346	-6.2345	NA	-4.12	0.06069	0.046681	0.59774	-0.0588683	0.999997	1.38	0.102664	99	0.756496	0.000166	0.457154	0.049507	0.963437	0.994766	0.6141	0.501291	-0.21	0.405409	0.514	0.67016	1.1	0.172932	0.472	0.296	0.910715	0.778966	0.379732	0.975	0.073	2.758	0.001	0.001	0.096	0.86079	-1.21	0.342	0.0909394	0.0581	2.1141	-70	0.435878	7.6697	14.2814	9.40891	18.3165	10.3057	22.8061	10.9745	27.2091	11.7844	30.6638	12.3975	12.9604	13.4302	13.8706	40	0.056083	0.165311	0.172624	0.259235	0.471
A4350T	4353	B	-	0.0169438	0.1125	0.775988	0.10839	-0.0820813	0	20.8	20.8	0.0009	0.171926	0.49982	0.172016	0.951504	0.03801	-0.282566	-0.1754	0.315332	0.876417	0.938519	-6.373	-5.98451	NA	-4.11	0.06174	0.045609	0.59774	-0.0621885	0.999997	1.38	0.0723754	58	0.622442	0.000145	0.50155	0.049507	0.986693	0.993999	0.6222	0.43856	-0.1797	0.426655	0.51	0.706295	1.1	0.152925	0.408	0.272	0.933159	0.758938	0.441023	0.975	0.01	2.758	0.022	0.017	0.214	0.871828	-0.41	0.33	0.111173	0.0965	2.1141	-68	0.425781	6.47873	11.3525	7.54586	15.2901	8.0882	20.3073	8.52163	24.8603	9.1699	28.2715	9.70178	10.2015	10.6187	10.9862	19	0.042484	0.116883	0.0892102	0.295202	0.44
A4350V	4353	B	-	0.0205345	0.0745	0.781044	0.0680544	-0.140021	0	14.59	14.59	0.001275	0.299364	0.49277	0.124218	0.97407	0.03503	2.27729	-0.063	0.275298	0.605726	0.941995	-5.197	-5.29904	NA	-3.81	0.06396	0.042632	0.59774	0.0317633	0.999999	2.49	0.0451849	64	0.322412	2.45e-05	0.524848	0.049507	0.992075	0.991554	0.5496	0.332764	-0.4257	0.264054	0.526	0.734599	0.205	0.0879103	0.396	0.172	0.876288	0.826094	0.0149595	0.966	0.061	1.945	0.053	0.011	0.172	0.873245	1.92	0.273	0.134426	1	7.4485	-25	0.55457	5.88325	9.88803	6.61433	13.7769	6.97943	19.058	7.29521	23.686	7.86264	27.0753	8.35392	8.82202	9.21295	9.54405	5	0.022559	0.097362	0.0634138	0.295202	0.348
A4351V	4354	B	-	0.0114342	0.0886	0.783488	0.0449959	-0.173143	0	15.1	15.1	0.000625	0.180568	0.496224	0.100457	0.975663	0.04479	2.40241	-0.0706	0.275728	0.504641	0.979308	-4.289	-4.84612	NA	-3.96	0.06266	0.040176	0.59774	-0.0323908	0.999998	2.49	0.0373148	64	0.291544	3.07e-05	0.446155	0.001604	0.992645	0.976294	0.5978	0.491484	-0.3935	0.382843	0.518	0.734599	0.345	0.0513462	0.387	0.208	0.848217	0.81448	0.0369763	0.859	0.105	0.638	0.002	0.002	0.152	0.875698	0.27	0.311	0.110051	0.7713	7.4485	-30	0.608391	5.5855	9.1558	6.14857	13.0203	6.42504	18.4333	6.682	23.0988	7.20901	26.4772	7.68	8.1323	8.51008	8.82296	12	0.01883	0.0995075	0.0597117	0.29773	0.467
A4352G	4355	B	-	0.0101394	0.0727	0.799417	0.0605149	-0.150851	0	16.34	16.34	0.0009	0.174368	0.500003	0.111574	0.886964	0.02544	0.912796	-0.1167	0.288081	0.815421	0.926565	-3.818	-3.83419	NA	-4.12	0.07196	0.03825	0.59774	-0.0301201	0.999997	1.23	0.0644175	60	0.643218	4.46e-05	0.49985	0.001371	0.988133	0.992825	0.6395	0.388241	-0.1106	0.254697	0.508	0.834468	0.14	0.243677	0.425	0.138	0.941789	0.77429	0.0649188	0.851	0.08	0.145	0.058	0.031	0.176	0.837154	0.46	0.294	0.273018	0.3455	8.541	-48	0.605552	5.43663	8.78968	5.91568	12.642	6.14785	18.121	6.37539	22.8052	6.88219	26.1782	7.34303	7.78744	8.15864	8.46241	11	0.017842	0.0989021	0.0512095	0.294412	0.203
A4352P	4355	B	-	0.0152858	0.4122	0.795128	0.125381	-0.0576756	-1	17.89	17.89	0.0008	0.223602	0.500776	0.267247	0.863872	0.08439	-1.99579	-0.2446	0.42852	0.965382	0.903888	-7.426	-6.30242	NA	-4.15	0.15515	0.113351	0.59774	-0.0907293	0.999997	0.644	0.379515	27	0.560822	5.72e-05	0.512749	0.001371	0.935861	0.995226	0.5895	0.687932	-0.2309	0.580635	0.378	0.915434	0.69	0.385474	0.623	0.195	0.962693	0.754796	0.983221	0.857	0.065	0.696	0.107	0.047	0.353	0.848507	-1.09	0.399	0.772153	0.1638	0.7444	-16	0.766862	5.3622	8.60662	5.79924	12.4529	6.00926	17.9648	6.22209	22.6584	6.71879	26.0286	7.17455	7.61501	7.98292	8.28214	31	0.010665	0.227747	0.152922	0.33307	0.514
A4352S	4355	B	-	0.0106648	0.1168	0.777896	0.0377968	-0.183484	1	14.6	14.6	0.0009	0.101905	0.499092	0.173597	0.961678	0.04625	1.95601	-0.0747	0.306564	0.842443	0.928412	-5.58	-5.73461	NA	-4.08	0.18414	0.063481	0.59774	-0.0114678	0.999997	0.644	0.0544226	99	0.66165	6.88e-05	0.50475	0.001371	0.990332	0.992714	0.593	0.377488	-0.3181	0.246107	0.504	0.67016	0.69	0.218577	0.439	0.148	0.922395	0.780363	0.0441147	0.857	0.114	0.696	0.012	0.012	0.163	0.831314	-0.17	0.27	0.129571	0.4122	0.7444	-66	0.347595	5.32498	8.51509	5.74102	12.3583	5.93996	17.8867	6.14544	22.585	6.63708	25.9539	7.09031	7.52879	7.89506	8.192	25	0.041009	0.0764805	0.0457914	0.258492	0.232
A4352T	4355	B	-	0.00966307	0.0913	0.777187	0.0114384	-0.221346	0	16.26	16.26	0.0008	0.15981	0.499274	0.158358	0.960866	0.03431	0.950777	-0.1616	0.347374	0.816658	0.99041	-5.272	-5.65252	NA	-4.09	0.06781	0.030563	0.59774	-0.0440458	0.999997	0.644	0.0489689	58	0.609541	9.84e-05	0.546745	0.001371	0.995489	0.991878	0.5872	0.399347	-0.3474	0.282177	0.518	0.706295	0.69	0.214828	0.421	0.156	0.941888	0.756869	0.299848	0.857	0.035	0.696	0	0	0.112	0.842168	-0.69	0.325	0.167706	0.3682	0.7444	-63	0.423504	5.30637	8.46933	5.71191	12.311	5.90531	17.8477	6.10711	22.5483	6.59623	25.9165	7.04819	7.48568	7.85113	8.14693	18	0.013787	0.0889762	0.035988	0.294412	0.247
A4352V	4355	B	-	0.0135129	0.1061	0.782151	0.0500898	-0.165826	0	16.43	16.43	0.001	0.483664	0.499565	0.141421	0.974292	0.05231	-1.8297	-0.0828	0.349957	0.835402	0.930757	-5.455	-5.25806	NA	-4.1	0.05995	0.029337	0.59774	-0.0605268	0.999997	1.23	0.0619636	64	0.271887	5.41e-05	0.572043	0.001371	0.99429	0.993419	0.6306	0.41134	-0.0967	0.341845	0.508	0.734599	0.345	0.172006	0.435	0.16	0.931958	0.771945	0.182564	0.851	0.032	0.145	0.064	0.013	0.108	0.845443	-1.08	0.329	0.20182	0.4275	8.541	-29	0.642285	5.29706	8.44644	5.69736	12.2874	5.88798	17.8281	6.08795	22.5299	6.57581	25.8978	7.02713	7.46413	7.82916	8.1244	31	0.029588	0.11185	0.0455673	0.294412	0.235
G4353D	4356	B	-	0.021543	0.6519	0.788653	0.164367	-0.00167452	-1	22.8	22.8	0.0006	0.643743	0.503686	0.241141	0.963475	0.13766	-4.1567	-0.427	0.779099	0.987727	0.978315	-7.811	-6.39728	NA	-4.27	0.23482	0.099324	0.59774	-0.501471	0.999997	1.21	0.42278	94	0.659231	0.000124	0.518548	2e-06	0.816888	0.978167	0.6877	0.532845	-0.0136	0.607669	0.388	0.918592	1.935	0.564855	0.621	0.6	0.962705	0.732881	0.995242	0.991	0.132	1.944	0.001	0.001	0.379	0.895092	-3.63	0.481	0.771052	0.178	9.4082	25	0.77458	9.53515	14.972	10.6398	19.1391	11.9383	22.8155	12.6354	26.6574	13.0961	30.3181	13.5014	13.797	14.2386	14.621	44	0.062529	0.420452	0.423024	0.352994	0.549
A4354T	4357	B	-	0.00492466	0.1042	0.778977	0.0144841	-0.216971	0	20.6	20.6	0.0015	0.269436	0.499565	0.180393	0.961351	0.03956	1.28703	-0.1949	0.322691	0.85153	0.921965	-5.897	-5.62396	NA	-4.1	0.07408	0.037357	0.59774	-0.190545	0.999998	1.38	0.0466677	58	0.459141	0.00017	0.451655	0.055777	0.964929	0.987412	0.6254	0.394904	-0.1521	0.423171	0.516	0.7152	1.1	0.18441	0.417	0.175	0.92304	0.773431	0.217386	0	0.04	-0.964	0.009	0.007	0.079	0.855955	-0.45	0.263	0.189498	0.024	3.9354	-67	0.346609	5.29241	8.435	5.69008	12.2756	5.87932	17.8184	6.07837	22.5208	6.56559	25.8885	7.0166	7.45335	7.81818	8.11313	38	0.042527	0.111518	0.058126	0.301957	0.323
G4356D	4359	B	-	0.0133764	0.2461	0.78888	0.0973166	-0.0979879	-1	16.27	16.27	0.0008	0.0380087	0.498109	0.331789	0.950273	0.04579	-3.83573	-0.2102	0.353862	0.659364	0.909896	-7.633	-6.13513	NA	-4.04	0.03663	0.05048	0.59774	-0.126989	0.999997	1.38	0.157757	94	0.362572	3.63e-05	0.262774	0.969635	0.85767	0.979956	0.6457	0.431105	-0.1459	0.486544	0.468	0.918592	0.69	0.285983	0.5	0.109	0.904219	0.76005	0.537097	0	0.274	-0.092	0.01	0.007	0.366	0.862054	-0.08	0.386	0.877285	0.1513	2.5006	26	0.349491	9.5314	14.6941	10.535	18.8646	11.7949	22.5482	12.4585	26.3827	12.8843	30.0513	13.266	13.544	13.9754	14.3491	35	0.060231	0.103964	0.0527731	0.357027	0.255
G4356V	4359	B	-	0.0093011	0.1455	0.786071	0.0643125	-0.145396	-3	14.97	14.97	0.003025	0.0496076	0.498109	0.205934	0.9283	0.03757	-3.63737	-0.15	0.327923	0.573615	0.920934	-5.958	-5.10903	NA	-4.04	0.07711	0.064921	0.59774	-0.0112034	0.999997	1.38	0.0727381	109	0.321783	3.25e-05	0.293371	0.969635	0.945655	0.979736	0.6328	0.39318	-0.194	0.378003	0.512	0.889298	0.69	0.262123	0.445	0.108	0.898567	0.769886	0.176845	0	0.346	-0.092	0.002	0.003	0.35	0.851847	-0.07	0.334	0.445078	0.3793	2.5006	40	0.485063	9.52952	14.5551	10.4826	18.7274	11.7232	22.4146	12.3701	26.2454	12.7785	29.9179	13.1483	13.4175	13.8439	14.2132	31	0.071795	0.0652414	0.045576	0.443108	0.173
L4357M	4360	B	-	0.00742532	0.1805	0.762173	0.0861903	-0.11397	2	22.8	22.8	0.0057	0.301715	0.502466	0.249529	0.96317	0.07067	-2.76625	-0.1393	0.423986	1.58238	0.845304	-7.295	-5.49923	NA	-4.22	0.07579	0.088128	0.59774	-0.144151	1	2.49	0.0599679	15	0.68889	0.000133	0.354665	0.009005	0.994694	0.979679	0.7877	0.550794	0.6576	0.603282	0.51	0.705151	1.59	0.281757	0.457	0.202	0.966138	0.775066	0.334107	0.135	0.173	0.227	0.917	0.502	0.218	0.885919	-0.74	0.421	0.313796	0.0681	9.6099	-82	0.488971	7.75565	17.3244	10.1779	22.0357	11.5957	25.5114	13.1798	29.7881	14.1425	33.3581	15.0051	15.6928	16.2164	16.7345	35	0.048041	0.150822	0.114322	0.229501	0.376
L4357V	4360	B	-	0.00819019	0.0976	0.777643	0.0479866	-0.168847	1	14.06	14.06	0.0048	0.152148	0.498842	0.147817	0.920217	0.06144	0.370486	-0.1421	0.310043	0.79515	0.932759	-4.819	-3.90109	NA	-4.07	0.11883	0.119127	0.59774	-0.0505395	1	2.49	0.0553913	32	0.507692	3.9e-05	0.410559	0.009005	0.986382	0.991707	0.6532	0.391196	0.1439	0.433914	0.508	0.734286	1.59	0.0858063	0.388	0.118	0.884716	0.809887	0.318527	0.135	0.267	0.227	0.243	0.066	0.156	0.876155	-0.15	0.272	0.189869	0.7712	9.6099	-65	0.421113	7.76502	17.3399	10.1967	22.0514	11.6099	25.5273	13.1949	29.8112	14.1569	33.3849	15.0199	15.7077	16.2311	16.7493	18	0.027292	0.0743341	0.055829	0.262837	0.352
L4358F	4361	B	-	0.0112878	0.1996	0.780131	0.111824	-0.0771486	0	17.81	17.81	0.0034	0.728683	0.508642	0.181767	0.976046	0.08578	-3.68836	-0.1187	0.689711	1.26001	0.869146	-6.69	-5.04037	NA	-4.47	0.6003	0.259382	0.59774	-0.150058	1	2.49	0.0643282	22	0.686527	0.000222	0.539146	0.000247	0.903081	0.987979	0.6843	0.560429	0.4217	0.608793	0.51	0.782827	1.525	0.479356	0.359	0.583	0.959772	0.77799	0.554013	0.254	0.384	0.627	0.207	0.026	0.119	0.889056	-2.12	0.454	0.338552	0.2026	8.1931	-19	0.7546	7.76971	17.3477	10.2061	22.0593	11.617	25.5352	13.2025	29.8228	14.1641	33.3984	15.0273	15.7151	16.2384	16.7567	29	0.082493	0.325284	0.205681	0.307432	0.355
L4358P	4361	B	-	0.0162382	0.5993	0.791613	0.278962	0.162933	-3	23.6	23.6	0.0348	0.987457	0.510357	0.280849	0.87159	0.18909	-6.25103	-0.3588	0.832529	1.00821	0.959889	-7.93	-4.67115	NA	-4.54	0.43191	0.677616	0.59774	-0.272188	1	0.978	0.28281	98	0.739837	0.000336	0.449655	0.000247	0.597161	0.996743	0.7238	0.969896	-0.0172	0.799638	0.096	1.10155	1.525	0.768756	0.825	0.905	0.850042	0.752622	0.998541	0.99	0.934	5.108	0	0	0.153	0.909489	-4.04	0.647	0.853357	0.0139	6.5505	45	0.99447	7.77205	17.3516	10.2107	22.0632	11.6206	25.5391	13.2062	29.8286	14.1677	33.4051	15.031	15.7188	16.2421	16.7604	48	0.112435	0.834242	0.863872	0.432318	0.806
W4359L	4362	B	-	0.00855975	0.3636	0.781173	0.149847	-0.0225321	-2	22.2	22.2	0.02235	0.94491	0.498109	0.0753295	0.976736	0.11239	-0.321156	-0.4334	0.747385	1.68232	0.839999	-2.6	-0.749785	NA	-4.04	0.76253	0.638282	0.59774	-0.479177	1	2.05	0.119368	61	0.443182	0.000238	0.589941	3e-06	0.860978	0.992802	0.6801	0.804929	0.2523	0.584621	0.394	1.04078	1.87	0.551719	0.623	0.662	0.972396	0.786676	0.710732	1	0.922	4.506	0.9	0.362	0.086	0.908466	-5.06	0.627	0.389678	0.2116	12.0363	58	0.961554	13.8497	21.6862	14.9516	25.3722	16.1957	28.6464	16.9516	31.8031	18.3324	34.4115	19.3087	20.0957	20.712	21.219	38	0.089514	0.532262	0.63205	0.41621	0.511
G4360A	4363	B	-	0.011285	0.1135	0.783777	0.0638468	-0.146065	0	17.19	17.19	0.0011	0.0415463	0.496628	0.119835	0.848036	0.0257	0.835966	-0.1438	0.323998	0.932835	0.936377	-4.338	-3.90777	NA	-3.98	0.55545	0.220753	0.59774	-0.0122621	1	2.06	0.0543075	60	0.423597	4.63e-05	0.608539	0.225797	0.984689	0.987745	0.6067	0.380347	-0.2269	0.188177	0.504	0.778528	1.1	0.176482	0.379	0.148	0.931677	0.798021	0.0301041	0.961	0.109	1.693	0.131	0.026	0.172	0.85481	-0.37	0.237	0.0924366	0.5158	5.3657	4	0.242111	9.52858	14.4857	10.4564	18.6587	11.6874	22.3477	12.3259	26.1767	12.7255	29.8512	13.0894	13.3543	13.7781	14.1452	29	0.037793	0.0766184	0.083285	0.32871	0.151
G4360C	4363	B	-	0.0190121	0.2744	0.777163	0.122889	-0.0612546	-3	21.2	21.2	0.0007	0.357476	0.499274	0.253629	0.942167	0.04698	-1.97039	-0.2035	0.485565	1.91798	0.81142	-7.542	-6.80693	NA	-4.09	0.42582	0.203113	0.59774	-0.040897	1	2.06	0.0790638	159	0.413825	1.65e-05	0.725627	0.225797	0.894591	0.993024	0.6942	0.697354	0.294	0.364738	0.504	0.76978	1.1	0.445161	NA	0.162	0.97898	0.766964	0.228211	0.982	0.064	0.968	0.983	0.431	0.249	0.867052	-1.43	0.459	0.816425	0.1774	2.8524	32	0.709955	9.52811	14.4509	10.4433	18.6244	11.6695	22.3143	12.3038	26.1424	12.699	29.8179	13.06	13.3227	13.7452	14.1112	35	0.047869	0.120218	0.13241	0.456588	0.288
G4360V	4363	B	-	0.0149393	0.1788	0.783068	0.119407	-0.0662561	-3	17.86	17.86	0.001675	0.168331	0.497314	0.223886	0.944988	0.03689	0.669163	-0.1627	0.445017	1.37524	0.898969	-7.222	-5.48833	NA	-4.01	0.62079	0.197635	0.59774	-0.00556669	1	2.06	0.063187	109	0.349699	3.53e-05	0.761924	0.225797	0.984769	0.992658	0.5722	0.514051	-0.0691	0.386001	0.496	0.889298	0.755	0.285068	0.438	0.198	0.966429	0.791194	0.202078	0.961	0.204	1.693	0.718	0.1	0.134	0.85726	-1.15	0.456	0.552605	0.5132	5.3657	48	0.57865	9.52788	14.4336	10.4368	18.6073	11.6605	22.2976	12.2927	26.1252	12.6858	29.8012	13.0453	13.3069	13.7287	14.0942	16	0.079104	0.114224	0.117486	0.456588	0.319
S4361L	4364	B	-	0.00844286	0.1997	0.779465	0.107812	-0.0829127	-2	16	16	0.000875	0.167154	0.497928	0.0651907	0.98082	0.05476	1.56438	-0.0827	0.319728	0.320094	0.927089	-0.109	-2.14539	NA	-4.03	0.05509	0.062178	0.59774	-0.0890094	1	1.51	0.0882383	145	0.474485	5.43e-05	0.865813	0.031744	0.961583	0.987885	0.5964	0.317378	-0.3424	0.37613	0.492	0.66186	0.805	0.190458	0.45	0.129	0.641104	0.775561	0.0407798	0.001	0.117	0.793	0.047	0.005	0.082	0.913582	0.28	0.426	0.662899	0.8534	9.0234	30	0.472721	8.4055	12.8635	9.07752	16.7826	9.53426	20.7671	10.0391	24.5174	10.7743	28.0651	11.2971	11.7015	12.0519	12.4602	10	0.049792	0.10723	0.128677	0.396805	0.338
S4361T	4364	B	-	0.00998802	0.0843	0.777272	-0.204355	-0.241175	1	13.07	13.07	0.0011	0.0178513	0.497314	0.0659473	0.881416	0.03349	0.131836	0.017	0.276623	0.499125	0.998832	-3.375	-4.19681	NA	-4.01	0.03845	0.063424	0.59774	-0.0257021	1	1.51	0.0692677	58	0.47155	4.41e-05	0.726827	0.031744	0.99946	0.991777	0.5901	0.219372	-0.3782	0.164634	0.51	0.669744	0.38	0.0972565	0.413	0.15	0.72724	0.792032	0.0160072	0.003	0.041	0.896	0	0	0.119	0.909694	0.96	0.21	0.10407	1	2.7795	-65	0.0249425	8.47731	12.643	9.06477	16.5134	9.45803	20.4857	9.9388	24.2305	10.6527	27.783	11.1554	11.5372	11.8609	12.2519	12	0.02392	0.0716668	0.0629861	0.277105	0.168
L4362P	4365	B	-	0.0171225	0.731	0.784139	0.288788	0.177048	-3	25.4	25.4	0.0029	0.96816	0.505619	0.334496	0.850135	0.16808	-4.08024	-0.4521	0.739562	2.0224	0.780464	-8.993	-4.76339	NA	-4.35	0.23084	0.491339	0.59774	-0.469581	1	1.51	0.33777	98	0.668598	0.000327	0.879412	7.6e-05	0.681031	0.98596	0.8098	0.967824	0.5743	0.799514	0.11	1.10155	1.75	0.823534	0.795	0.816	0.928759	0.725881	0.999287	0.683	0.696	4.984	0.994	0.796	0.447	0.909256	-3.83	0.72	0.826109	0.0873	6.7569	37	0.990701	6.91929	14.6953	9.13493	18.8805	10.2233	22.8332	11.3796	26.9734	12.1394	30.4425	12.8064	13.3518	13.7698	14.2068	60	0.187342	0.824189	0.879543	0.473634	0.786
L4362V	4365	B	-	0.0147315	0.1498	0.776196	-0.00112191	-0.239388	1	13.52	13.52	0.0005	0.252781	0.500776	0.0864874	0.876382	0.07236	-0.892111	-0.2113	0.343734	0.635605	0.945658	-4.38	-3.95515	NA	-4.13	0.05274	0.067207	0.59774	-0.123541	1	1.33	0.0772569	32	0.503666	6.16e-05	0.769523	7.6e-05	0.987616	0.964674	0.5905	0.351625	-0.1978	0.327804	0.522	0.734286	1.2	0.139322	0.334	0.221	0.834322	0.762758	0.357214	0.02	0.088	0.269	0.235	0.026	0.081	0.878012	-0.72	0.27	0.154621	0.1705	5.6488	-42	0.391057	6.49173	13.3652	8.59468	17.2872	9.5229	21.4783	10.4644	25.5429	11.1235	28.9578	11.6922	12.1664	12.5319	12.9282	17	0.015976	0.0986985	0.109759	0.304567	0.351
F4363L	4366	B	-	0.00960426	0.941	0.773262	0.0893693	-0.109404	0	14.0367	14.0367	0.0067	0.377931	0.496628	0.0834171	0.9066	0.08415	-0.869657	-0.1746	0.621848	0.23031	0.97655	-2.254	-1.76678	NA	-3.98	0.335037	0.185004	0.59774	-0.143166	1	-2.94333	0.0704129	22	0.516296	3.84e-05	0.80002	1e-06	0.935524	0.933861	0.593233	0.507101	-0.385333	0.395696	0.508667	0.699557	1.32	0.187688	0.469	0.296333	0.687542	0.762921	0.398969	0.639	0.190333	0.563667	0.000667	0.00166667	0.137	0.925456	-1.62	0.425333	0.0733237	0.475	8.53983	10	0.516323	4.53799	12.352	5.46157	17.1768	6.80075	20.8538	7.50426	23.6893	8.60722	26.3724	9.60208	10.3709	11.0957	11.7294	17	0.00152167	0.179064	0.177181	0.336696	0.538
F4363V	4366	B	-	0.0106755	0.7456	0.772548	-0.0921873	-0.0401959	-1	21.6	21.6	0.0079	0.111716	0.499092	0.159568	0.841883	0.10734	-0.661992	-0.3049	0.719055	0.75944	0.918861	-3.531	-2.41549	NA	-4.08	0.78447	0.342301	0.59774	-0.202561	1	1.53	0.102633	50	0.428443	0.000114	0.860114	1e-06	0.997343	0.951546	0.6398	0.45694	-0.1713	0.22674	0.506	0.784035	1.87	0.350867	0.445	0.472	0.849278	0.76638	0.919852	0.995	0.361	2.471	0.099	0.027	0.277	0.913738	-2.71	0.398	0.306064	0.4932	7.1553	18	0.17847	4.93473	12.1748	5.97904	16.5299	7.10429	20.3091	7.68791	23.3612	8.78912	26.0832	9.66391	10.3503	11.0442	11.6282	18	0.039633	0.293004	0.295215	0.378001	0.485
G4364R	4367	B	-	0.0136406	0.6207	0.777824	0.21646	0.0731537	-2	26	26	0.0072	0.991559	0.505114	0.351813	0.937274	0.1348	-5.87861	-0.4572	0.827386	2.87156	0.752854	-4.953	-4.68567	NA	-4.33	0.85506	0.724481	0.59774	-0.351851	1	1.32	0.274834	125	0.724355	0.000393	0.975402	2e-06	0.816269	0.980351	0.8299	0.856539	0.6058	0.563137	0.438	0.684306	1.935	0.519635	0.522	0.698	0.968565	0.760157	0.990805	1	0.975	8.241	1	0.999	0.191	0.917258	-4.19	0.628	0.88083	0.143	8.2715	43	0.97247	9.52776	14.4249	10.4335	18.5987	11.656	22.2893	12.2872	26.1166	12.6792	29.7929	13.038	13.2989	13.7205	14.0857	34	0.155041	0.361522	0.412941	0.417976	0.673
G4364S	4367	B	-	0.0128035	0.2839	0.770281	0.160273	-0.00755611	0	23.7	23.7	0.0071	0.953507	0.500301	0.260094	0.982547	0.12167	-1.2317	-0.3866	0.687072	2.6757	0.814173	-5.358	-4.67314	NA	-4.13	0.82282	0.718076	0.59774	-0.378319	1	1.32	0.187005	56	0.80572	0.000158	0.947605	2e-06	0.881428	0.97261	0.7923	0.826416	0.3919	0.428959	0.472	0.569814	1.935	0.393442	0.406	0.575	0.976186	0.766801	0.860139	1	0.951	8.241	1	0.997	0.184	0.894363	-2.72	0.518	0.200778	0.364	8.2715	-4	0.918933	9.5277	14.4205	10.4318	18.5944	11.6538	22.2851	12.2844	26.1123	12.6759	29.7887	13.0343	13.295	13.7164	14.0815	19	0.060981	0.24681	0.277251	0.333791	0.632
G4365C	4368	B	-	0.0128102	0.6462	0.763681	0.224972	0.0853804	-3	27.5	27.5	0.0182	0.992152	0.505874	0.321496	0.972237	0.18901	-5.24388	-0.4405	0.810448	3.26984	0.747768	-7.454	-6.78671	NA	-4.36	0.9128	0.708717	0.59774	-0.926786	1	1.49	0.1846	159	0.612127	0.000517	0.982268	2e-06	0.739792	0.962338	0.8332	0.837303	0.6551	0.451561	0.358	0.610563	1.935	0.756031	0.568	0.905	0.985791	0.72585	0.989921	1	0.961	8.238	1	1	0.31	0.908796	-5.93	0.672	0.803786	0.0109	8.5333	36	0.973558	9.52768	14.4184	10.431	18.5922	11.6527	22.283	12.2831	26.1102	12.6742	29.7866	13.0324	13.293	13.7143	14.0794	36	0.177415	0.567561	0.784219	0.471525	0.578
G4365S	4368	B	-	0.01023	0.1932	0.763313	0.155351	-0.0146256	0	24.5	24.5	0.0061	0.985806	0.503364	0.21502	0.982482	0.13083	-2.702	-0.3867	0.772005	2.9361	0.814173	-4.546	-4.44212	NA	-4.26	0.89032	0.709427	0.59774	-0.573267	1	1.49	0.12373	56	0.786893	0.000237	0.989068	2e-06	0.794706	0.943548	0.8202	0.794335	0.4474	0.380079	0.48	0.569814	1.935	0.548186	0.498	0.672	0.98812	0.764918	0.899121	1	0.865	8.238	1	0.997	0.207	0.89007	-3.71	0.601	0.152977	0.0502	8.5333	-20	0.953801	9.52766	14.4173	10.4306	18.5912	11.6521	22.282	12.2824	26.1091	12.6734	29.7856	13.0315	13.292	13.7133	14.0783	19	0.098953	0.30076	0.348269	0.342081	0.509
V4368G	4371	B	-	0.0120278	0.3256	0.793248	0.216881	0.0737574	-3	27	27	0.021	0.993638	0.511338	0.190053	0.938978	0.14023	-1.49512	-0.3913	0.807491	2.94	0.775388	-8.631	-1.78284	NA	-4.58	0.90841	0.694462	0.59774	-0.796555	1	2.06	0.202353	109	0.739556	0.000428	0.952205	1.4e-05	0.8265	0.960121	0.8598	0.811451	0.7231	0.573598	0.488	0.748666	1.935	0.764834	0.505	0.91	0.967724	0.725647	0.999159	1	0.923	6.651	0.998	0.981	0.23	0.890926	-4.82	0.715	0.662679	0.0488	9.5887	32	0.970355	10.7062	13.0548	10.741	17.4659	11.1756	21.3748	11.5051	25.558	11.7587	29.1232	12.019	12.2224	12.4155	12.6508	27	0.218373	0.774786	0.822059	0.426411	0.421
V4368L	4371	B	-	0.0135637	0.4017	0.775882	0.121637	-0.0630534	1	25.4	25.4	0.0373	0.875589	0.507933	0.158697	0.966213	0.08585	-1.90111	-0.2543	0.502821	3.14588	0.889707	-3.646	-2.73612	NA	-4.44	0.93504	0.665797	0.59774	-0.211946	1	2.06	0.0875301	32	0.724177	0.000372	0.986201	1.4e-05	0.917818	0.908642	0.8397	0.683674	0.7042	0.345133	0.519	0.562543	1.935	0.465961	0.34	0.608	0.980353	0.756695	0.917845	1	0.773	8.467	0.984	0.935	0.101	0.918715	-1.77	0.536	0.0551492	0.047	12.0559	-67	0.815109	10.7106	13.0531	10.7446	17.4641	11.1788	21.3743	11.5076	25.5594	11.7604	29.1259	12.0196	12.2222	12.4146	12.6493	24	0.0711445	0.282272	0.265839	0.265741	0.306
G4370D	4373	B	-	0.0307651	0.2179	0.783363	-0.0854881	-0.0811391	-1	23.7	23.7	0.014	0.780039	0.503178	0.296963	0.982953	0.07225	-2.92409	-0.333	0.715378	1.27307	0.908404	-7.741	-4.46201	NA	-4.25	0.70776	0.627651	0.59774	-0.470974	1	1.91	0.1566	94	0.730344	0.000388	0.980102	0.001041	0.91725	0.914127	0.7276	0.420256	0.4053	0.40195	0.514	0.746645	1.905	0.318193	0.404	0.597	0.93928	0.759617	0.883208	1	0.719	6.836	0.009	0.026	0.132	0.879558	-3.74	0.362	0.489005	0.1154	11.7117	8	0.423915	9.52765	14.4167	10.4304	18.5906	11.6518	22.2814	12.282	26.1086	12.673	29.785	13.0311	13.2915	13.7128	14.0778	24	0.141593	0.433192	0.297755	0.350457	0.167
G4370V	4373	B	-	0.0243309	0.2744	0.780794	0.0589457	-0.153105	-3	23.6	23.6	0.0059	0.984753	0.502945	0.16804	0.972173	0.08774	-1.12387	-0.4274	0.735214	1.51783	0.856309	-7.274	-4.072	NA	-4.24	0.84791	0.741878	0.59774	-0.485244	1	1.91	0.103243	109	0.577947	0.000228	0.984502	0.001041	0.917019	0.941116	0.7532	0.344357	0.4363	0.421961	0.516	0.718556	1.905	0.305644	0.422	0.558	0.944925	0.773711	0.752039	1	0.651	6.836	0.057	0.058	0.129	0.848429	-4.4	0.417	0.607562	0.0817	11.7117	9	0.788486	9.52765	14.4165	10.4303	18.5904	11.6517	22.2812	12.2819	26.1083	12.6728	29.7848	13.0308	13.2913	13.7125	14.0775	20	0.120309	0.300868	0.25355	0.436075	0.166
A4371T	4374	B	-	0.0326224	0.2864	0.775172	0.143129	-0.032181	0	26.9	26.9	0.0332	0.275984	0.507171	0.230402	0.981629	0.16344	-1.94102	-0.3038	0.649685	3.26857	0.860622	-6.552	-4.5508	NA	-4.41	0.91962	0.640073	0.59774	-0.302693	1	2.45	0.129234	58	0.858852	0.000412	0.986401	3e-06	0.939804	0.901988	0.8486	0.62334	0.7883	0.430077	0.518	0.553759	1.935	0.58082	0.268	0.67	0.980896	0.753122	0.924638	1	0.805	8.514	0.999	0.978	0.079	0.902969	-2.61	0.545	0.143091	0.0208	12.7072	-73	0.252165	5.29009	8.42928	5.68644	12.2697	5.87499	17.8135	6.07358	22.5162	6.56049	25.8838	7.01133	7.44796	7.81269	8.1075	34	0.205954	0.400005	0.255711	0.30704	0.29
K4372N	4375	B	-	0.0280746	0.8925	0.773225	0.0338356	-0.189174	0	23.55	23.55	0.0041	0.962001	0.510595	0.270478	0.935239	0.28481	-5.31912	-0.3059	0.758075	1.99622	0.892169	-6.175	-4.74751	NA	-4.55	0.615535	0.301839	0.59774	-0.649138	1	2.45	0.158771	94	0.717061	0.000234	0.985721	9.1e-05	0.947805	0.907136	0.7726	0.585906	0.5554	0.544794	0.523	0.671682	1.87	0.372188	0.402	0.516	0.967285	0.713658	0.996155	1	0.57	1.824	0.906	0.346	0.142	0.927566	-3.23	0.446	0.574622	0.0221	6.1156	-42	0.791824	7.41538	19.4689	10.8397	24.2795	12.6779	28.1113	14.0612	31.4391	15.1228	34.2699	16.2899	17.1495	17.9616	18.7909	27	0.0986845	0.395218	0.383984	0.326669	0.365
K4372Q	4375	B	-	0.0204118	0.1817	0.767189	0.0830875	-0.118427	1	23.4	23.4	0.0168	0.726382	0.509832	0.141153	0.859592	0.21674	-1.01407	-0.1967	0.580382	1.12811	0.96848	-4.259	-3.92518	NA	-4.52	0.57623	0.517305	0.59774	-0.270504	1	1.35	0.126172	53	0.890234	0.000154	0.950805	9.1e-05	0.976054	0.921113	0.7053	0.445522	0.2028	0.425169	0.532	0.613952	1.32	0.219168	0.359	0.342	0.933646	0.771298	0.748434	1	0.789	4.753	0.036	0.014	0.281	0.91073	-2.32	0.363	0.385574	0.0669	3.7139	-38	0.672186	5.6125	17.0776	8.83785	21.6879	10.4915	25.3126	11.8439	28.3014	12.8815	30.8377	14.0641	14.9312	15.7034	16.4591	25	0.019794	0.135656	0.117775	0.288366	0.325
K4372R	4375	B	-	0.0256328	0.087	0.777302	0.116932	-0.0698112	2	23.8	23.8	0.0434	0.919769	0.508403	0.156771	0.875819	0.15907	-3.11838	-0.2213	0.571594	1.80944	0.921776	-2.923	-3.0553	NA	-4.46	0.84904	0.464172	0.59774	-0.195295	1	1.35	0.0888385	26	0.750588	0.000407	0.916808	9.1e-05	0.953845	0.841146	0.6793	0.469622	0.3836	0.3949	0.542	0.465037	1.87	0.315441	0.323	0.581	0.973735	0.781311	0.79761	1	0.938	7.948	0.58	0.14	0.17	0.909796	-2.04	0.438	0.208557	0.0277	6.5722	-63	0.773655	4.71106	15.8819	7.83692	20.3921	9.39834	23.9133	10.7352	26.7326	11.7608	29.1216	12.9513	13.822	14.5743	15.2932	22	0.058011	0.271022	0.198671	0.252868	0.282
K4373R	4376	B	-	0.0925039	0.1	0.776331	0.0528494	-0.161862	2	22.1	22.1	0.0425	0.483011	0.501014	0.100986	0.778146	0.04907	-0.751547	-0.0409	0.370865	1.7442	0.884561	-3.831	-3.22693	NA	-4.15	0.77798	0.626855	0.59774	-0.0735353	1	2.45	0.0365432	26	0.702432	0.000201	0.905809	0.004213	0.968241	0.878373	0.7195	0.380484	0.2871	0.279347	0.52	0.465037	1.7	0.407078	0.324	0.237	0.973938	0.775762	0.597801	1	0.647	6.207	0.601	0.162	0.148	0.871906	-0.96	0.386	0.130346	0.6423	10.116	-45	0.454009	4.26034	15.2841	7.33646	19.7442	8.85174	23.2136	10.1809	25.9482	11.2005	28.2635	12.3948	13.2674	14.0097	14.7103	12	0.009972	0.103227	0.0744382	0.238097	0.161
V4374M	4377	B	-	0.0234579	0.1662	0.753833	0.0373498	-0.184126	1	18.67	18.67	0.0024	0.243152	0.500592	0.0736277	0.965297	0.03668	1.17308	-0.1042	0.31715	0.934373	0.989352	-1.164	-4.06589	NA	-4.14	0.12419	0.103787	0.59774	-0.0204764	1	2.45	0.0343396	21	0.49107	0.00011	0.937806	0.02657	0.973023	0.981605	0.6158	0.244975	-0.2486	0.243995	0.52	0.574841	0.125	0.185218	0.275	0.173	0.854517	0.815996	0.00672454	0.991	0.043	2.437	0.005	0.003	0.28	0.912836	-0.64	0.262	0.482391	1	3.4395	-52	0.225926	10.7128	13.0523	10.7464	17.4633	11.1803	21.374	11.5089	25.5601	11.7613	29.1273	12.0199	12.2221	12.4142	12.6486	10	0.002844	0.0744234	0.0549116	0.301405	0.243
T4375M	4378	B	-	0.0275711	0.3467	0.70325	0.0754944	-0.129334	-1	24.7	24.7	0.001525	0.756032	0.501014	0.259671	0.972221	0.08285	-2.99469	-0.294	0.468557	2.49517	0.791024	-8.665	-4.79923	NA	-4.16	0.73323	0.349839	0.59774	-0.354693	1	2.45	0.0927102	81	0.704561	0.000241	0.978002	1e-06	0.950413	0.942267	0.7992	0.677005	0.7434	0.422472	0.506	0.59514	1.59	0.537978	0.335	0.401	0.957904	0.74222	0.871211	0.995	0.047	3.344	1	0.848	0.065	0.871411	-1.31	0.434	0.617263	0.0341	9.5226	-26	0.728829	4.2124	10.6215	5.19455	13.8232	5.89103	17.9715	7.23139	21.7978	8.09927	24.9138	8.69936	9.31569	9.80633	10.2161	19	0.059561	0.189337	0.122342	0.379243	0.345
T4375R	4378	B	-	0.0414197	0.2375	0.779977	0.0913712	-0.106528	-1	20.5	20.5	0.0126	0.57082	0.496449	0.139457	0.841065	0.0869	-0.168567	-0.2674	0.292192	1.74458	0.868732	-4.209	-3.6051	NA	-3.96	0.69955	0.348318	0.59774	-0.0826105	1	2.45	0.0854902	71	0.534603	8.84e-05	0.839616	1e-06	0.946152	0.963563	0.7101	0.553618	0.2871	0.504664	0.52	0.652796	1.04	0.412882	0.318	0.249	0.932822	0.797282	0.50666	0.995	0.153	3.344	0.909	0.425	0.107	0.874191	0.63	0.377	0.782414	0.3711	9.5226	-34	0.734571	4.01217	10.2539	4.90677	13.427	5.5522	17.5996	6.88834	21.4227	7.75107	24.5276	8.34266	8.95815	9.44533	9.85097	12	0.025921	0.18165	0.151581	0.379243	0.46
T4377I	4380	B	-	0.032662	0.7061	0.77667	0.106605	-0.084646	-1	23.4	23.4	0.003925	0.981454	0.503686	0.212659	0.979465	0.12694	-2.53414	-0.2547	0.768744	1.82136	0.918705	-8.159	-5.06597	NA	-4.27	0.86435	0.617753	0.59774	-0.518653	1	1.35	0.0985729	89	0.645728	0.000382	0.927407	1e-06	0.984181	0.952912	0.7257	0.569804	0.3003	0.306808	0.52	0.61804	1.83	0.565989	0.358	0.676	0.945364	0.765017	0.904953	0.997	0.62	6.884	0.906	0.272	0.181	0.931588	-3.16	0.455	0.635832	0.0229	8.826	-26	0.844506	3.91206	10.0701	4.76288	13.2289	5.38278	17.4136	6.71681	21.2352	7.57696	24.3345	8.16431	8.77938	9.26483	9.66842	31	0.118482	0.374238	0.37601	0.372863	0.351
E4378G	4381	B	-	0.0137346	0.1541	0.793251	0.0909403	-0.107147	-2	23.2	23.2	0.0342	0.901663	0.504359	0.0911992	0.908933	0.08174	-2.58457	-0.2523	0.711814	1.12009	0.936649	-7.508	-3.43308	NA	-4.29	0.76195	0.505451	0.59774	-0.417784	1	1.32	0.0885611	98	0.5803	0.000177	0.876912	0.000103	0.970206	0.946793	0.6827	0.327198	0.0704	0.246602	0.518	0.672347	0.75	0.377573	0.312	0.402	0.895574	0.767239	0.679627	1	0.463	5.993	0	0.001	0.076	0.863253	-3.21	0.394	0.178449	0.0235	7.5447	17	0.781712	11.405	15.8783	12.3311	20.1966	12.9548	23.8887	13.4258	28.0005	13.762	31.5352	14.0326	14.4779	14.9661	15.4586	21	0.052169	0.224692	0.124432	0.428436	0.175
E4378K	4381	B	-	0.0209806	0.3198	0.779764	0.0555978	-0.157914	1	22.5	22.5	0.0109	0.288683	0.502212	0.0865589	0.977998	0.12749	-1.37191	-0.3163	0.354704	1.0193	0.974043	-7.588	-4.40255	NA	-4.19	0.58232	0.39692	0.59774	-0.306431	1	2.45	0.119173	56	0.557766	0.000121	0.949505	0.000103	0.949833	0.926418	0.6431	0.285327	-0.0316	0.355064	0.506	0.644033	0.895	0.263325	0.441	0.194	0.86517	0.765108	0.717116	1	0.129	3.214	0.016	0.003	0.373	0.899821	-0.84	0.408	0.0687799	0.1349	8.5634	22	0.270413	11.405	15.8783	12.3311	20.1966	12.9548	23.8887	13.4258	28.0005	13.762	31.5352	14.0326	14.4779	14.9661	15.4586	15	0.0228	0.113328	0.0523685	0.303992	0.236
L4379F	4382	B	-	0.0263367	0.3851	0.772334	0.0753614	-0.129525	0	22	22	0.001	0.592319	0.508403	0.200359	0.958997	0.14755	-2.16133	-0.2532	0.499051	1.70863	0.90781	-8.384	-4.87108	NA	-4.45	0.50299	0.20708	0.59774	-0.378096	1	1.16	0.0474732	22	0.761414	0.000241	0.956054	0.002203	0.978006	0.847015	0.7234	0.324478	0.4082	0.383296	0.538	0.622232	1.59	0.662674	0.253	0.386	0.918958	0.742673	0.88749	0.994	0.202	1.174	0.845	0.261	0.199	0.901408	-2.16	0.464	0.203703	0.0642	9.1561	-28	0.451603	6.27796	12.7002	8.32456	16.4906	9.17269	20.8008	10.0067	24.8276	10.6155	28.2155	11.1351	11.5737	11.9129	12.2888	20	0.073237	0.283988	0.21694	0.361034	0.269
L4380P	4383	B	-	0.0197286	0.905	0.777073	0.292452	0.182311	-3	29.9	29.9	0.0602	0.951679	0.511338	0.318667	0.871177	0.16841	-2.77914	-0.4953	0.807547	3.02701	0.763152	-9.363	-3.46273	NA	-4.58	0.88956	0.827719	0.59774	-0.984301	1	2.45	0.358384	98	0.796081	0.00048	0.945605	7e-05	0.676491	0.882489	0.8673	0.890008	0.8128	0.798316	0.476	0.921773	1.935	0.941739	0.458	0.836	0.91746	0.720564	0.999717	1	0.971	6.982	0.998	0.993	0.41	0.931207	-3.94	0.729	0.735726	0.0021	10.116	40	0.969995	6.17107	12.3677	8.18949	16.0923	8.99759	20.4621	9.77794	24.47	10.3615	27.8443	10.8565	11.2773	11.6034	11.9692	36	0.269581	0.851379	0.788045	0.509567	0.807
A4381G	4384	B	-	0.026903	0.0998	0.787092	-0.0219061	-0.269243	0	18.11	18.11	0.0037	0.04986	0.49982	0.0701675	0.83592	0.05885	0.873034	-0.2387	0.277367	0.664943	0.967063	-4.475	-3.2365	NA	-4.1	0.41381	0.095569	0.59774	-0.121449	1	2.45	0.0557727	60	0.621433	0.0001	0.889011	3e-06	0.951157	0.946388	0.6161	0.351256	-0.1353	0.233869	0.52	0.575767	0.845	0.201025	0.247	0.223	0.794686	0.786536	0.416452	0.865	0.065	1.623	0.002	0.002	0.204	0.860529	0.48	0.307	0.0575465	1	10.227	-76	0.142592	5.28892	8.42642	5.68462	12.2667	5.87282	17.8111	6.07118	22.5139	6.55793	25.8815	7.0087	7.44527	7.80994	8.10468	9	0.010057	0.184451	0.126839	0.338574	0.415
A4381T	4384	B	-	0.0270954	0.1203	0.768634	0.0461251	-0.171521	0	24.4	24.4	0.0104	0.916364	0.50174	0.164854	0.978244	0.0896	-3.27492	-0.2175	0.445518	2.05742	0.86983	-5.574	-4.52111	NA	-4.19	0.70207	0.584425	0.59774	-0.0881944	1	1.16	0.0899254	58	0.77973	0.000298	0.935006	3e-06	0.96454	0.873094	0.6892	0.583729	0.4709	0.532227	0.52	0.553759	1.3	0.513039	0.244	0.46	0.945729	0.766151	0.53941	1	0.412	5.559	0.9	0.289	0.199	0.866613	-1.67	0.38	0.0222622	0.0925	10.0204	-82	0.820631	5.28834	8.42499	5.68371	12.2652	5.87174	17.8098	6.06999	22.5127	6.55666	25.8803	7.00739	7.44392	7.80857	8.10327	11	0.052925	0.245298	0.171754	0.338574	0.539
G4382D	4385	B	-	0.0318937	0.2152	0.778141	0.0847973	-0.115971	-1	21	21	0.0073	0.608246	0.534431	0.0918678	0.977429	0.05366	-0.337918	-0.3171	0.286137	0.900811	0.978315	-3.473	-3.79303	NA	-3.99	0.45918	0.302334	0.59774	-0.0425983	1	2.45	0.0526381	94	0.458774	0.000111	0.819018	1.1e-05	0.98728	0.9626	0.6618	0.268651	-0.2378	0.24999	0.52	0.746645	0.55	0.312726	0.335	0.291	0.891244	0.784907	0.0743729	1	0.215	3.846	0.021	0.013	0.361	0.861874	1.12	0.355	0.125738	0.4621	8.5634	4	0.636015	9.52765	14.4163	10.4303	18.5902	11.6516	22.2811	12.2818	26.1082	12.6727	29.7847	13.0307	13.2912	13.7124	14.0774	8	0.040226	0.164016	0.130776	0.390289	0.258
M4383V	4386	B	-	0.0398939	0.5792	0.75831	0.103891	-0.088544	1	25.6	25.6	0.0525	0.925586	0.581772	0.0976368	0.826021	0.10967	-1.54455	-0.3413	0.730946	3.30211	0.890379	-4.136	-2.09534	NA	-3.35	0.64532	0.617791	0.59774	-0.257754	1	1.92	0.119827	21	0.849388	0.000408	0.959804	0	0.997472	0.8349	0.8386	0.776604	0.6781	0.544256	0.378	0.582423	1.935	0.746098	0.669	0.597	0.956529	0.763035	0.964005	1	0.902	6.334	0.843	0.893	0.053	0.923294	-2.16	0.545	0.00819707	0.0526	9.3264	-62	0.934725	5.12553	14.891	7.72354	21.353	9.26573	26.2081	10.2052	29.7043	10.9948	32.3674	11.7437	12.6133	13.3997	14.2037	44	0.075308	0.569776	0.477975	0.285136	0.527
P4384L	4387	B	-	0.0453227	0.6239	0.76592	0.0629766	-0.147315	-3	24.9	24.9	0.018575	0.98979	0.564896	0.139895	0.982109	0.08618	-0.919704	-0.3756	0.887934	3.76911	0.777772	-8.09	-3.15545	NA	-3.34	0.89224	0.646394	0.59774	-0.403031	1	2.45	0.167819	98	0.730123	0.000321	0.952605	2e-06	0.880403	0.872703	0.8401	0.67416	0.6317	0.447323	0.5	0.584973	1.605	0.724717	0.499	0.664	0.974804	0.754523	0.947912	1	0.912	6.887	1	0.999	0.196	0.931539	-5.74	0.651	0.200703	0.3126	12.7072	19	0.911187	9.50498	15.1608	10.3783	19.5028	10.9519	23.1234	11.4223	26.4342	12.2961	29.3943	13.0111	13.6556	14.2048	14.6718	36	0.127504	0.568277	0.404339	0.506353	0.403
P4384S	4387	B	-	0.0305281	0.6695	0.76629	0.0700413	-0.137167	-1	26.3	26.3	0.0401	0.985117	0.590218	0.167793	0.980481	0.10132	-2.3514	-0.3266	0.92749	4.093	0.813133	-6.734	-3.648	NA	-3.36	0.81552	0.501486	0.59774	-0.621506	1	1.34	0.158252	74	0.893733	0.000483	0.966003	2e-06	0.92035	0.841014	0.845	0.630994	0.6583	0.384732	0.526	0.578476	2.845	0.698834	0.453	0.704	0.986767	0.718719	0.989302	1	0.981	6.707	1	0.998	0.217	0.913586	-4.86	0.577	0.0399908	0.0699	8.2908	-36	0.935883	9.08836	14.8132	9.79487	19.0795	10.2121	22.7516	10.6824	25.6511	11.6722	28.2828	12.4468	13.1615	13.7653	14.2854	64	0.207914	0.474771	0.455767	0.417135	0.429
D4385H	4388	B	-	0.0182438	0.8861	0.766542	0.171106	0.00800507	-1	29.6	29.6	0.0579	0.982076	0.592586	0.242712	0.957844	0.1439	-2.46416	-0.3483	0.884706	4.88689	0.767475	-7.051	-5.07483	NA	-3.68	0.92724	0.737107	0.59774	-0.482658	1	2.45	0.147722	81	0.648686	0.00052	0.968103	1e-06	0.979667	0.910061	0.8889	0.779772	0.9407	0.519276	0.468	0.678198	2.78	0.846652	0.516	0.865	0.990626	0.713137	0.985168	1	0.88	8.663	1	0.999	0.209	0.938524	-4.16	0.797	0.646027	0.0038	12.7072	23	0.962807	5.45832	12.6378	7.55177	16.584	8.6734	20.5165	9.6785	24.0256	10.3239	27.3098	10.9504	11.4124	11.7799	12.1727	36	0.229134	0.788148	0.789381	0.374817	0.498
D4385N	4388	B	-	0.0622163	0.6312	0.765607	0.0259257	-0.200536	1	31	31	0.1057	0.976538	0.591843	0.213488	0.982858	0.10107	-3.57066	-0.3057	0.881524	4.85245	0.861416	-6.841	-4.54104	NA	-3.59	0.91858	0.727228	0.59774	-0.455339	1	2.45	0.0965339	23	0.807061	0.000448	0.975402	1e-06	0.989551	0.861716	0.8874	0.626833	0.9314	0.564995	0.476	0.558432	2.78	0.769383	0.495	0.776	0.990599	0.713137	0.988947	1	0.762	8.663	0.999	0.994	0.257	0.935874	-3.15	0.711	0.0493692	0.0155	12.7072	4	0.900505	5.45551	12.6301	7.55243	16.573	8.67086	20.5074	9.67562	24.0206	10.3206	27.3089	10.9473	11.4088	11.775	12.1659	32	0.139989	0.681641	0.615894	0.294906	0.361
D4385Y	4388	B	-	0.157872	0.8479	0.766342	0.236371	0.101754	-3	29.9	29.9	0.0792	0.988538	0.592702	0.194979	0.975826	0.20269	-3.96562	-0.384	0.904295	4.88689	0.745842	-9.405	-5.56613	NA	-3.69	0.92542	0.685421	0.59774	-1.74738	1	2.45	0.25018	160	0.809489	0.00053	0.970103	1e-06	0.976357	0.888946	0.9062	0.872254	0.983	0.752038	0.446	0.705842	2.78	0.919632	0.553	0.942	0.982281	0.713137	0.998674	1	0.968	8.663	1	0.999	0.341	0.935589	-5.68	0.814	0.859966	0.0012	12.7072	45	0.972935	5.45411	12.6263	7.55276	16.5675	8.66959	20.5028	9.67418	24.0181	10.3189	27.3084	10.9457	11.407	11.7725	12.1625	50	0.234141	0.882542	0.902701	0.462172	0.574
P4386H	4389	B	-	0.0224309	0.9086	0.764788	0.132062	-0.0480788	-2	27	27	0.0786	0.989185	0.553951	0.308198	0.975458	0.20718	-5.87137	-0.3575	0.924585	4.04598	0.764008	-7.833	-5.45834	NA	-3.59	0.89839	0.630898	0.59774	-2.15651	1	2.45	0.302017	77	0.770377	0.00052	0.953105	2e-06	0.92917	0.852561	0.856	0.873459	0.8348	0.649598	0.496	0.662317	2.92	0.817961	0.539	0.881	0.981747	0.376522	0.999887	1	0.964	6.887	1	0.999	0.269	0.904598	-6.24	0.685	0.710572	0.0009	12.7072	-38	0.970988	8.88005	14.6394	9.50315	18.8678	9.84216	22.5657	10.3125	25.2595	11.3603	27.727	12.1647	12.9144	13.5456	14.0921	47	0.272166	0.876823	0.915554	0.462266	0.619
P4386R	4389	B	-	0.0605679	0.8566	0.767054	0.113805	-0.074304	-2	27	27	0.0887	0.978083	0.553511	0.253324	0.960284	0.28371	-5.97274	-0.3886	0.894344	4.07029	0.767682	-8.163	-4.47215	NA	-3.57	0.9001	0.648037	0.59774	-2.78869	1	2.45	0.424017	103	0.921238	0.0005	0.964304	2e-06	0.913696	0.907748	0.8566	0.894553	0.8493	0.733486	0.444	0.607307	2.23	0.843663	0.604	0.885	0.981828	0.721289	0.999917	1	0.954	6.887	1	0.999	0.227	0.908934	-6.48	0.715	0.447059	0.0044	12.7072	-27	0.957016	8.77589	14.5526	9.35729	18.762	9.6572	22.4728	10.1275	25.0638	11.2043	27.4492	12.0237	12.7909	13.4357	13.9955	61	0.238239	0.867848	0.87998	0.462266	0.701
T4387I	4390	B	-	0.0254096	0.8924	0.762941	0.0505973	-0.165097	-1	26.4	26.4	0.0168	0.987039	0.58434	0.180718	0.983111	0.18288	-2.19239	-0.3411	0.896271	4.47597	0.81078	-6.085	-4.0769	NA	-3.42	0.89224	0.648271	0.59774	-0.945683	1	2.45	0.183049	89	0.889135	0.000465	0.956904	1e-06	0.968457	0.903057	0.8834	0.787184	0.9241	0.389566	0.516	0.61804	2.02	0.5846	0.396	0.712	0.987481	0.695963	0.997856	1	0.917	6.887	0.997	0.995	0.155	0.918088	-4.27	0.696	0.444983	0.0164	12.7072	-50	0.915569	3.862	9.97823	4.69093	13.1299	5.29808	17.3206	6.63105	21.1414	7.48991	24.238	8.07514	8.68999	9.17458	9.57714	34	0.196934	0.443407	0.380891	0.341883	0.377
T4387P	4390	B	-	0.0183556	0.4992	0.766011	0.129094	-0.0523422	-1	28	28	0.041	0.964804	0.585471	0.12181	0.899283	0.18319	-2.08044	-0.4015	0.869271	3.98532	0.81748	-3.148	-2.04722	NA	-3.54	0.63159	0.67311	0.59774	-1.0241	1	1.18	0.184242	38	0.717504	0.000437	0.913009	1e-06	0.742486	0.910955	0.8621	0.786433	0.7157	0.62066	0.536	0.745274	2.02	0.724142	0.353	0.624	0.985807	0.734284	0.998931	1	0.797	6.194	0.997	0.995	0.098	0.886182	-3.4	0.574	0.35085	0.0357	7.6263	-60	0.948539	3.83697	9.93228	4.65496	13.0803	5.25572	17.2741	6.58817	21.0945	7.44639	24.1897	8.03055	8.6453	9.12946	9.5315	39	0.122797	0.657305	0.707318	0.341883	0.457
S4388G	4391	B	-	0.0343651	0.0518	0.771941	-0.12891	-0.422947	0	20.2	20.2	0.0048	0.361358	0.451728	0.0142645	0.761921	0.05331	-1.66065	-0.1148	0.586703	0.454197	0.991723	-1.891	-2.10105	NA	-3.24	0.07886	0.029384	0.59774	-0.0486582	1	-2.43	0.0359299	56	0.564901	9.99e-05	0.784022	0.031163	0.97675	0.881104	0.4303	0.187212	-0.5446	0.100832	0.54	0.524235	-1.245	0.0872472	0.377	0.086	0.753813	0.793908	0.00184527	0.96	0.087	0.501	0	0	0.077	0.876011	-1.44	0.25	0.130502	0.2423	5.8936	-54	0.252609	8.51322	12.5328	9.0584	16.3788	9.41992	20.345	9.88867	24.087	10.5919	27.642	11.0846	11.4551	11.7653	12.1478	26	0.002475	0.0971782	0.0784257	0.302204	0.051
D4389H	4392	B	-	0.0134636	0.5718	0.762876	0.0728086	-0.133192	-1	24.4	24.4	0.0065	0.824628	0.547609	0.186802	0.91789	0.19591	-3.06144	-0.3485	0.806762	2.97917	0.788429	-5.926	-5.22476	NA	-3.42	0.75657	0.576488	0.59774	-0.270261	1	2.45	0.156944	81	0.462636	0.000106	0.938806	1e-06	0.977009	0.897808	0.8078	0.616339	0.5658	0.372401	0.534	0.678198	1.61	0.670563	0.377	0.372	0.979349	0.739277	0.965276	1	0.483	4.346	1	0.975	0.221	0.916252	-2.15	0.456	0.694002	0.0432	9.5226	-3	0.836523	5.45341	12.6244	7.55293	16.5647	8.66895	20.5006	9.67347	24.0169	10.3181	27.3082	10.9449	11.4061	11.7713	12.1608	21	0.074427	0.290173	0.332708	0.367369	0.422
D4389N	4392	B	-	0.0243445	0.2657	0.761803	-0.239775	-0.322518	1	24.9	24.9	0.0058	0.240722	0.570307	0.194494	0.980808	0.15093	-4.16691	-0.3058	0.746188	3.30045	0.865902	-5.981	-5.0486	NA	-3.36	0.74047	0.564142	0.59774	-0.341554	1	2.45	0.110855	23	0.649851	0.000181	0.952105	1e-06	0.999277	0.819189	0.8124	0.42449	0.5748	0.529583	0.524	0.558432	2.505	0.546037	0.388	0.342	0.980776	0.714566	0.986036	1	0.151	4.346	1	0.916	0.289	0.91344	-1.99	0.436	0.137887	0.0669	9.5226	-16	0.127277	5.45306	12.6234	7.55301	16.5633	8.66863	20.4994	9.67311	24.0163	10.3177	27.3081	10.9445	11.4056	11.7707	12.16	25	0.039403	0.187828	0.204693	0.288314	0.359
E4390G	4393	B	-	0.0165217	0.1999	0.773736	0.0243175	-0.202846	-2	23.2	23.2	0.0053	0.449336	0.515014	0.0680111	0.923261	0.09234	-0.412698	-0.2615	0.530199	1.08269	0.922523	-3.149	-3.15313	NA	-3.29	0.47069	0.211703	0.59774	-0.141697	1	2.45	0.100808	98	0.330131	0.000138	0.913209	0.001371	0.985784	0.91974	0.5437	0.343499	-0.3704	0.258734	0.54	0.672347	1.11	0.2176	0.366	0.247	0.904751	0.75716	0.915857	1	0.682	3.341	0.002	0.006	0.104	0.887764	-1.17	0.233	0.220273	0.3166	6.7759	13	0.381247	8.81374	14.8995	10.1642	18.8411	10.9645	22.7478	11.4817	26.3209	12.1084	29.3108	12.7882	13.4101	13.9575	14.4656	17	0.03554	0.166472	0.0926419	0.404802	0.416
E4390K	4393	B	-	0.018213	0.3161	0.763884	0.109521	-0.0804571	1	25.6	25.6	0.0347	0.922283	0.549957	0.185255	0.983084	0.13876	-3.3939	-0.2578	0.733757	2.97583	0.877615	-5.276	-5.11355	NA	-3.38	0.90775	0.683168	0.59774	-0.37557	1	2.45	0.136281	56	0.78722	0.000281	0.983102	0.001371	0.94848	0.896744	0.7115	0.555925	0.269	0.464841	0.518	0.644033	2.395	0.527656	0.452	0.483	0.969651	0.711806	0.995132	1	0.831	8.349	0.981	0.448	0.369	0.922878	-1.71	0.539	0.489359	0.0748	12.7072	22	0.828578	7.5181	14.4101	9.08072	18.1633	9.96937	22.1774	10.5097	25.4811	11.2816	28.1987	12.166	12.8761	13.4532	13.969	17	0.07724	0.277818	0.257397	0.283815	0.409
E4390Q	4393	B	-	0.0260442	0.2347	0.764796	-0.117312	-0.214605	2	25	25	0.0335	0.376393	0.55002	0.188694	0.966061	0.096	-2.36195	-0.2083	0.682127	3.69468	0.868654	-4.736	-4.97444	NA	-3.39	0.91744	0.687108	0.59774	-0.179466	1	2.45	0.105709	29	0.748374	0.000228	0.972303	0.001371	0.999318	0.778803	0.8052	0.504489	0.5475	0.256678	0.54	0.567061	1.845	0.498599	NA	0.383	0.981275	0.748322	0.964514	1	0.874	8.349	0.986	0.817	0.091	0.893845	-1.29	0.468	0.222621	0.0505	12.7072	11	0.206285	6.87028	14.1654	8.53898	17.8245	9.4718	21.8922	10.0237	25.0612	10.8682	27.6426	11.8549	12.6092	13.2011	13.7208	23	0.028038	0.175928	0.186901	0.248683	0.301
H4392P	4395	B	-	0.00819082	0.1785	0.767688	0.102532	-0.0904963	-2	24.5	24.5	0.0848	0.742919	0.576294	0.126245	0.821553	0.07785	-0.444326	-0.377	0.876967	3.12968	0.828023	-0.352	-0.39831	NA	-3.41	0.79169	0.634577	0.59774	-0.475618	1	2.45	0.13138	77	0.886545	0.000181	0.770723	1e-06	0.959419	0.945636	0.8137	0.78122	0.5773	0.677038	0.442	0.893621	2.465	0.853037	0.581	0.49	0.978458	0.75705	0.996385	0.999	0.303	2.618	0.99	0.846	0.351	0.91322	-3.48	0.62	0.267321	0.3172	10.116	28	0.900741	11.3886	19.5182	12.5201	26.3548	13.6883	30.4869	14.7274	33.2153	15.543	35.2859	16.5964	17.4869	18.2362	18.8869	35	0.11321	0.666176	0.539476	0.387673	0.472
H4392R	4395	B	-	0.0161947	0.1076	0.765114	0.0340256	-0.188901	0	22.4	22.4	0.073	0.0985708	0.549043	0.0622146	0.819578	0.07398	-1.40098	-0.1497	0.850067	1.27217	0.960613	-2.918	-2.26628	NA	-3.27	0.6474	0.35255	0.59774	-0.202088	1	2.45	0.0707475	29	0.459501	0.000129	0.737626	1e-06	0.996658	0.907218	0.6524	0.388952	-0.008	0.401122	0.406	0.699426	1.365	0.528513	0.663	0.392	0.923925	0.771508	0.500787	0.999	0.234	2.618	0.014	0.017	0.229	0.924769	-2.49	0.356	0.443044	0.6846	10.116	-25	0.300893	12.8348	19.8165	13.9866	25.2526	14.8701	28.7113	15.8305	31.0519	16.5654	32.8786	17.3855	18.1007	18.7579	19.3134	20	0.007631	0.339614	0.327869	0.306378	0.31
G4393D	4396	B	-	0.00684808	0.182	0.767577	0.0983299	-0.0965323	-1	22.6	22.6	0.002	0.63906	0.556741	0.0945437	0.979507	0.11578	-0.828585	-0.3068	0.69347	1.24913	0.978315	-4.425	-3.93373	NA	-3.69	0.52751	0.266026	0.59774	-0.145419	1	2.45	0.0576379	94	0.664948	0.000126	0.675032	8.9e-05	0.987775	0.912783	0.7235	0.393553	0.0393	0.454915	0.404	0.746645	1.605	0.425321	0.648	0.313	0.942538	0.798763	0.293852	0.998	0.15	2.727	0.004	0.013	0.383	0.91741	-1.27	0.394	0.141984	0.142	8.5634	6	0.762187	9.52765	14.4162	10.4302	18.5902	11.6516	22.281	12.2817	26.1081	12.6726	29.7846	13.0307	13.2911	13.7123	14.0773	16	0.048526	0.259433	0.15928	0.366355	0.318
G4393S	4396	B	-	0.00558143	0.1017	0.760025	0.0852596	-0.115307	0	24.5	24.5	0.02	0.37149	0.589856	0.134473	0.982143	0.14415	-1.4964	-0.2434	0.791723	1.84339	0.976241	-4.536	-4.60709	NA	-3.82	0.77023	0.656888	0.59774	-0.206158	1	2.45	0.0587861	56	0.709364	0.000319	0.730727	8.9e-05	0.994656	0.929512	0.754	0.401511	0.2621	0.440428	0.41	0.569814	2.23	0.362374	0.652	0.461	0.966979	0.771997	0.74186	1	0.754	6.604	0.079	0.023	0.136	0.879272	-1.89	0.444	0.0413801	0.1168	7.2731	-45	0.405508	9.52765	14.4162	10.4302	18.5901	11.6516	22.281	12.2817	26.1081	12.6726	29.7846	13.0306	13.2911	13.7123	14.0773	33	0.058071	0.215567	0.160725	0.325654	0.306
E4394K	4397	B	-	0.00463004	0.1438	0.762862	-0.288306	-0.302476	1	23.2	23.2	0.0032	0.0760804	0.524717	0.187309	0.984494	0.06089	-1.57632	-0.2447	0.668798	1.03518	0.919823	-5.915	-5.62039	NA	-3.23	0.76438	0.478894	0.59774	-0.195361	1	0.728	0.056952	56	0.478292	0.000133	0.888711	0.009006	0.99971	0.902395	0.5698	0.242713	-0.4437	0.408423	0.506	0.644033	1.75	0.257935	0.501	0.34	0.906359	0.735199	0.92716	1	0.346	6.063	0.02	0.041	0.12	0.900638	-1.57	0.244	0.208267	0.1345	8.6433	1	0.0347711	6.54637	14.043	8.26812	17.655	9.22302	21.7495	9.78065	24.8512	10.6615	27.3645	11.6994	12.4757	13.075	13.5966	17	0.029379	0.15102	0.107452	0.272195	0.131
Q4395P	4398	B	-	0.00571463	0.0694	0.765977	0.0588176	-0.153289	-1	21.7	21.7	0.0053	0.111175	0.544839	0.117123	0.819186	0.04405	1.09249	-0.2733	0.608874	1.75657	0.898491	-1.944	-2.06804	NA	-3.23	0.46792	0.42766	0.59774	-0.324567	1	1.96	0.0546362	76	0.483751	4.16e-05	0.825917	0.411878	0.975663	0.978033	0.6858	0.388384	0.0465	0.443627	0.538	0.699269	0.69	0.549119	0.432	0.178	0.956102	0.742919	0.90995	0.225	0.796	0.304	0.594	0.298	0.09	0.877857	-0.59	0.369	0.171925	0.258	4.7006	-28	0.476134	7.56453	17.031	9.53727	21.0017	11.5463	24.7891	12.8788	27.9703	13.6887	30.6225	14.6148	15.3463	15.9817	16.5265	18	0.033107	0.145799	0.137729	0.336645	0.246
P4396A	4399	B	-	0.00704893	0.0509	0.764462	-0.0245696	-0.273069	-1	13.99	13.99	0.0011	0.150358	0.531488	0.0470622	0.865775	0.02425	-0.395587	-0.1667	0.652342	0.795156	0.987315	-3.248	-2.54217	NA	-3.22	0.34325	0.068446	0.59774	-0.0218128	1	0.633	0.059483	27	0.372086	9.16e-05	0.548745	2e-06	0.995188	0.948954	0.5535	0.269229	-0.3664	0.216549	0.556	0.555411	1.195	0.251574	0.379	0.238	0.894697	0.833177	0.00820379	0.013	0.057	-0.006	0	0.005	0.07	0.861224	-1.35	0.273	0.0172348	0.4102	8.6624	-20	0.273699	8.72382	14.5091	9.28436	18.7091	9.56472	22.4263	10.035	24.9659	11.1263	27.3102	11.9531	12.7292	13.3808	13.9472	37	0.004451	0.138552	0.117191	0.346819	0.153
P4396L	4399	B	-	0.0100395	0.0846	0.763853	-0.000626	-0.238676	-3	18.09	18.09	0.001175	0.132664	0.535303	0.139305	0.982297	0.04027	-0.320183	-0.2155	0.565367	1.08633	0.973319	-4.774	-4.41428	NA	-3.1	0.76835	0.417233	0.59774	-0.0420061	1	1.96	0.0837906	98	0.507051	0.00015	0.766723	2e-06	0.969567	0.958242	0.5594	0.231543	-0.3079	0.261244	0.542	0.584973	0.57	0.264451	0.486	0.259	0.842781	0.790125	0.175735	0.002	0.165	0.565	0.002	0.005	0.138	0.880885	-1.04	0.36	0.242522	0.2096	10.8986	11	0.148744	8.69778	14.4874	9.2479	18.6826	9.51848	22.4031	9.98877	24.917	11.0873	27.2408	11.9179	12.6983	13.3533	13.9231	19	0.04904	0.141441	0.117793	0.432014	0.195
P4396T	4399	B	-	0.00501695	0.0607	0.764823	-0.0207288	-0.267552	-1	15.39	15.39	0.0011	0.386116	0.548652	0.147507	0.949263	0.06269	0.174648	-0.1735	0.661824	1.20258	0.914893	-5.222	-4.49684	NA	-3.22	0.58852	0.102353	0.59774	-0.0440081	1	0.633	0.0886552	38	0.495891	4.79e-05	0.585741	2e-06	0.993351	0.956202	0.6322	0.263565	-0.0461	0.35831	0.562	0.639923	0.995	0.352608	0.349	0.238	0.917049	0.827097	0.036707	0.013	0.041	-0.006	0.223	0.144	0.288	0.871428	-1.23	0.326	0.0351081	0.3033	8.6624	-35	0.366413	8.68476	14.4765	9.22967	18.6694	9.49536	22.3914	9.96565	24.8925	11.0678	27.206	11.9002	12.6828	13.3396	13.911	41	0.017028	0.162612	0.184557	0.346819	0.128
A4397G	4400	B	-	0.00557674	0.0647	0.772853	-0.318236	-0.404757	0	14.12	14.12	0.0006	0.0336907	0.491879	0.104212	0.796551	0.03408	1.11533	0.0012	0.499052	0.427025	0.935238	-3.6	-3.36056	NA	-3.21	0.06999	0.0949	0.59774	-0.119279	1	-0.113	0.0380662	60	0.531857	9.04e-05	0.487251	0.077491	0.999546	0.952786	0.5698	0.229042	-0.367	0.331243	0.556	0.575767	0.35	0.209996	0.325	0.051	0.800145	0.832632	0.0410574	0.003	0.132	1.357	0.002	0.017	0.268	0.832628	-0.73	0.189	0.0648622	0.37	3.9076	-81	0.0316718	5.28805	8.42428	5.68326	12.2645	5.8712	17.8092	6.06939	22.5122	6.55602	25.8797	7.00673	7.44325	7.80788	8.10257	8	0.01384	0.0789246	0.0558208	0.296729	0.065
A4397T	4400	B	-	0.00442269	0.0697	0.755659	-0.151742	-0.455744	0	11.8	11.8	0.0002	0.0602569	0.50401	0.121064	0.968704	0.04297	-1.21298	-0.0018	0.567436	0.394896	0.979759	-5.509	-5.44135	NA	-3.21	0.03004	0.035057	0.59774	-0.113425	1	-0.402	0.0368179	58	0.457146	9.83e-05	0.559944	0.077491	0.997177	0.945795	0.6005	0.227266	-0.3414	0.185335	0.556	0.553759	0.145	0.202445	0.298	0.042	0.780755	0.822335	0.145495	0.004	0.012	0.73	0	0.001	0.267	0.837046	-0.81	0.189	0.0281991	0.4522	6.6762	-86	0.150499	5.28791	8.42392	5.68303	12.2641	5.87093	17.8089	6.06909	22.5119	6.5557	25.8794	7.0064	7.44291	7.80754	8.10222	11	0.009168	0.0889803	0.0625249	0.296729	0.029
A4397V	4400	B	-	0.00621736	0.0859	0.759901	-0.127259	-0.420575	0	14.61	14.61	0.00035	0.0889361	0.536572	0.120346	0.963869	0.04971	-2.55403	0.0135	0.638272	0.563846	0.97872	-5.354	-5.27733	NA	-3.25	0.06435	0.0625	0.59774	-0.126607	1	-0.113	0.0477248	64	0.334852	0.000112	0.686031	0.077491	0.987265	0.920298	0.6509	0.251489	-0.3654	0.222835	0.526	0.570495	1.245	0.234997	0.367	0.052	0.842116	0.782164	0.5318	0.003	0.063	1.357	0	0.001	0.242	0.844753	-1.17	0.192	0.156799	0.4669	3.9076	-69	0.14396	5.28783	8.42374	5.68292	12.2639	5.87079	17.8088	6.06894	22.5117	6.55554	25.8793	7.00623	7.44274	7.80737	8.10204	13	0.01426	0.082074	0.0372298	0.296729	0.033
G4398R	4401	B	-	0.00810064	0.1451	0.766339	0.0472546	-0.169899	-2	22.75	22.75	0.0154	0.519228	0.563211	0.178357	0.95097	0.11417	-2.74281	-0.1946	0.689758	2.49818	0.857658	-6.569	-6.1358	NA	-3.26	0.747465	0.482001	0.59774	-0.0551297	1	2.48	0.0486432	125	0.634071	0.000134	0.737426	0.002042	0.973156	0.925668	0.75265	0.507928	0.0731	0.300883	0.495	0.684306	0.5	0.46177	0.527	0.257	0.933481	0.813538	0.734098	0.964	0.61	5.365	0.951	0.609	0.153	0.879865	-1.39	0.429	0.393147	0.4815	11.9022	28	0.672469	9.52765	14.4162	10.4302	18.5901	11.6516	22.2809	12.2817	26.108	12.6726	29.7845	13.0306	13.2911	13.7123	14.0772	32	0.0789425	0.183098	0.103894	0.38154	0.333
P4399L	4402	B	-	0.00608852	0.0793	0.763057	-0.116645	-0.405329	-3	14.12	14.12	0.00075	0.447816	0.53191	0.10209	0.965999	0.04074	-0.695306	-0.2436	0.751923	0.715215	0.911779	-4.532	-4.25108	NA	-3.25	0.14833	0.12392	0.59774	0	1	2.48	0.0490757	98	0.425779	9.18e-05	0.689031	0.012465	0.975861	0.893743	0.6016	0.264619	-0.3412	0.275969	0.54	0.584973	0	0.20914	NA	0.18	0.825973	0.81936	0.143084	0.006	0.105	2.208	0.026	0.018	0.439	0.84974	-2.04	0.167	0.254346	0.1237	8.8314	19	0.247988	8.67825	14.4711	9.22055	18.6627	9.4838	22.3856	9.95409	24.8802	11.0581	27.1887	11.8914	12.6751	13.3327	13.9049	34	0.037256	0.10932	0.0739383	0.421158	0.148
P4399Q	4402	B	-	0.00591297	0.0796	0.76141	-0.090561	-0.367861	-1	11.83	11.83	0.0029	0.368268	0.548537	0.18742	0.933991	0.05563	-1.43008	-0.2233	0.656944	0.756392	0.912652	-4.925	-4.45962	NA	-3.21	0.11322	0.119582	0.59774	0	1	2.48	0.0451659	76	0.6	6.63e-05	0.559944	0.012465	0.992212	0.8616	0.6531	0.226214	-0.3728	0.331135	0.572	0.530212	-0.69	0.234256	0.321	0.151	0.896333	0.783882	0.437478	0.006	0.195	2.208	0.028	0.047	0.102	0.832987	-0.73	0.147	0.148155	0.1002	8.8314	-27	0.334991	8.67499	14.4684	9.21599	18.6594	9.47802	22.3827	9.94831	24.8741	11.0532	27.18	11.887	12.6713	13.3293	13.9019	28	0.023923	0.0985308	0.0777442	0.336957	0.173
P4399R	4402	B	-	0.00674349	0.0829	0.76682	-0.083011	-0.357016	-2	12.65	12.65	0.0029	0.245544	0.531488	0.177636	0.865073	0.09419	-1.67585	-0.2647	0.654292	0.678339	0.907912	-5.708	-4.88392	NA	-3.22	0.20217	0.141781	0.59774	0	1	2.48	0.0481023	103	0.299539	8.54e-05	0.572043	0.012465	0.984646	0.88319	0.596	0.26048	-0.4265	0.261391	0.55	0.607307	0.345	0.235933	0.348	0.156	0.896574	0.783882	0.668273	0.006	0.128	2.208	0.055	0.065	0.094	0.846917	-1.11	0.141	0.439802	0.185	8.8314	-18	0.216888	8.67337	14.467	9.21371	18.6578	9.47513	22.3813	9.94542	24.8711	11.0508	27.1756	11.8848	12.6693	13.3275	13.9004	20	0.038725	0.123612	0.0652051	0.378149	0.16
P4399S	4402	B	-	0.00581254	0.0654	0.763682	-0.153043	-0.457612	-1	6.569	6.569	0.0002	0.11859	0.54794	0.0815949	0.94367	0.06083	-0.153583	-0.1002	0.650153	0.270528	0.977788	-4.202	-3.36537	NA	-3.17	0.0405	0.068577	0.59774	0	1	-4.96	0.0493536	74	0.450134	8.52e-05	0.544446	0.012465	0.986806	0.852591	0.5545	0.189307	-0.485	0.153411	0.568	0.578476	0.345	0.155544	0.34	0.05	0.745669	0.841943	0.110602	0	0.022	0.045	0	0.001	0.071	0.832192	-1.2	0.138	0.0138068	0.2981	3.7567	-26	0.138223	8.67255	14.4664	9.21257	18.657	9.47368	22.3806	9.94398	24.8695	11.0495	27.1735	11.8837	12.6684	13.3267	13.8997	18	0.010758	0.0601582	0.0256203	0.336957	0.091
P4399T	4402	B	-	0.00488536	0.0581	0.763683	-0.14268	-0.442727	-1	6.398	6.398	0.0003	0.0405624	0.548652	0.0806232	0.848008	0.05968	0.281223	-0.122	0.647913	0.298105	0.978565	-4.252	-3.75742	NA	-3.22	0.02542	0.035405	0.59774	0	1	-4.96	0.0530957	38	0.481105	8.89e-05	0.606339	0.012465	0.989395	0.852819	0.5639	0.194378	-0.4861	0.154576	0.558	0.639923	0.345	0.187888	0.361	0.047	0.759811	0.83976	0.154679	0	0.019	0.045	0	0.001	0.291	0.841535	-0.98	0.138	0.0259128	0.125	3.7567	-32	0.0600545	8.67215	14.466	9.212	18.6565	9.47296	22.3802	9.94325	24.8688	11.0489	27.1724	11.8831	12.6679	13.3263	13.8993	26	0.002064	0.063625	0.0334641	0.336957	0.087
G4401E	4404	B	-	0.00796389	0.0826	0.76384	-0.114584	-0.402369	-2	14.38	14.38	0.0013	0.184944	0.48489	0.147645	0.972363	0.03079	0.530606	-0.0975	0.469705	0.697385	0.971943	-3.394	-3.90321	NA	-3.05	0.52059	0.227484	0.59774	-0.00228939	1	2.48	0.0503973	98	0.337348	9.59e-05	0.576042	0.252632	0.992854	0.933382	0.4244	0.222772	-0.662	0.0890274	0.562	0.743384	-1.15	0.0951916	0.47	0.18	0.88277	0.793532	0.790891	0.828	0.221	4.916	0	0.002	0.301	0.88984	0.1	0.192	0.0481156	1	6.5781	5	0.302413	15.9263	21.3746	17.0266	25.1743	17.8811	28.3946	18.5003	31.7233	18.9918	34.8882	19.4325	19.9194	20.4776	20.9578	6	0.030385	0.0889471	0.0753084	0.379391	0.094
G4401R	4404	B	-	0.00795821	0.1184	0.763007	-0.115476	-0.40365	-2	13.795	13.795	0.00025	0.327712	0.477959	0.0977711	0.866871	0.08861	1.10691	-0.1256	0.497133	0.801933	0.864093	-6.663	-6.48512	NA	-3.14	0.46357	0.1188	0.59774	-0.00909847	1	1.39	0.0656662	125	0.225927	5.17e-05	0.692231	0.252632	0.982599	0.929817	0.456	0.24443	-0.51695	0.135776	0.513	0.684306	-0.55	0.118083	0.547	0.036	0.758382	0.793532	0.914847	0.002	0.088	-0.153	0.1955	0.2215	0.3	0.890537	0.21	0.1615	0.432608	0.5153	5.6711	6	0.375853	19.1256	24.8538	20.3248	28.4664	20.9959	31.4515	21.6097	34.531	22.1514	37.4401	22.6335	23.2336	23.8602	24.3981	15	0.034198	0.0677511	0.0393896	0.379391	0.085
G4401V	4404	B	-	0.00935639	0.0956	0.761674	-0.0702954	-0.338751	-3	16.27	16.27	0.000925	0.420933	0.478922	0.195773	0.937247	0.05307	0.877587	-0.1419	0.475685	0.984034	0.905798	-5.848	-5.41974	NA	-3.19	0.66942	0.238589	0.59774	-0.00144262	1	2.48	0.0615671	109	0.27487	7.26e-05	0.635836	0.252632	0.995522	0.954825	0.5263	0.281183	-0.3073	0.203432	0.522	0.718556	-0.55	0.182632	0.495	0.181	0.881622	0.824818	0.190876	0.828	0.607	4.916	0.009	0.078	0.36	0.874762	-0.27	0.232	0.224085	0.3279	6.5781	36	0.491066	20.7252	26.5934	21.9739	30.1125	22.5532	32.9799	23.1643	35.9348	23.7312	38.716	24.234	24.8907	25.5516	26.1183	10	0.039171	0.116127	0.112438	0.422536	0.149
D4402E	4405	B	-	0.00529831	0.0725	0.765034	-0.17065	-0.447984	2	0.517	0.517	0.0002	0.148493	0.468099	0.0298607	0.818302	0.01452	0.649115	0.0739	0.462111	0.215491	1.00177	-2.559	-2.7306	NA	-3.08	0.058905	0.0748495	0.59774	-0.00442265	1	0.0843	0.0251493	45	0.243516	5.23e-05	0.268373	0.026188	0.998104	0.888399	0.358	0.141649	-0.63945	0.100291	0.566	0.53376	-0.86	0.0731887	0.317	0.052	0.691963	0.852236	0.00650525	0.023	0.0285	-0.724	0.005	0.006	0.064	0.893332	0.65	0.162	0.0273172	1	2.6767	-16	0.0831652	5.45289	12.6229	7.55305	16.5626	8.66847	20.4989	9.67293	24.016	10.3175	27.308	10.9443	11.4054	11.7704	12.1595	6	0.00197	0.0461394	0.038812	0.22652	0.062
A4403P	4406	B	-	0.00860575	0.0974	0.761475	0.0298973	-0.194831	-1	16.21	16.21	0.001	0.394003	0.530074	0.185817	0.838775	0.03678	-0.956704	-0.1133	0.601652	1.01794	0.90624	-5.436	-5.20179	NA	-3.33	0.08624	0.174133	0.59774	-0.0214789	1	2.48	0.0689906	27	0.330943	4.91e-05	0.547645	0.00017	0.982284	0.962903	0.5597	0.258576	-0.3286	0.335876	0.538	0.743471	1.385	0.261947	0.359	0.115	0.893091	0.768955	0.928718	0.297	0.401	2.779	0.531	0.183	0.351	0.8862	-0.4	0.224	0.12002	0.2366	6.5781	-41	0.355597	5.2878	8.42365	5.68286	12.2638	5.87073	17.8087	6.06886	22.5116	6.55546	25.8792	7.00615	7.44266	7.80728	8.10195	14	0.012692	0.213074	0.10257	0.335178	0.325
A4403S	4406	B	-	0.00645104	0.0757	0.755684	-0.0117489	-0.254653	1	12.05	12.05	0.001	0.587217	0.529215	0.226749	0.942768	0.0645	0.167376	0.0655	0.530717	0.591979	0.930815	-5.2	-5.30912	NA	-3.28	0.09703	0.079707	0.59774	-0.00339767	1	2.48	0.0512905	99	0.478421	4.84e-05	0.539746	0.00017	0.997641	0.960982	0.5454	0.197841	-0.5538	0.165988	0.53	0.521791	0.58	0.119108	0.342	0.099	0.83259	0.788781	0.235226	0.297	0.614	2.779	0.091	0.033	0.102	0.868461	-0.39	0.152	0.0173535	0.7252	6.5781	-81	0.525583	5.28778	8.42361	5.68283	12.2638	5.87069	17.8087	6.06883	22.5116	6.55542	25.8792	7.00611	7.44262	7.80724	8.10191	23	0.031722	0.0788187	0.0427742	0.260285	0.242
A4403T	4406	B	-	0.00554927	0.0666	0.754503	-0.0150745	-0.25943	0	14.46	14.46	0.0009	0.0426486	0.492676	0.115484	0.956014	0.04529	-0.740407	0.0595	0.566428	0.504806	0.979073	-5.289	-5.66052	NA	-3.25	0.0436	0.040872	0.59774	-0.00818831	1	2.48	0.0528984	58	0.409988	7.69e-05	0.49515	0.00017	0.999952	0.959688	0.4982	0.156953	-0.5814	0.228746	0.54	0.553759	0.835	0.122683	0.357	0.097	0.80625	0.793112	0.192593	0.297	0.067	2.779	0.02	0.005	0.051	0.875483	-0.38	0.183	0.0385238	0.474	6.5781	-78	0.0571052	5.28777	8.42358	5.68282	12.2638	5.87068	17.8086	6.06881	22.5116	6.5554	25.8791	7.00609	7.4426	7.80722	8.10189	15	0.015431	0.0865237	0.034184	0.296368	0.18
A4403V	4406	B	-	0.0108733	0.0768	0.758674	-0.0502806	-0.310001	0	13.25	13.25	0.000275	0.320104	0.468815	0.0758015	0.964013	0.04667	-0.948701	0.0664	0.467739	0.494914	0.997458	-5.553	-5.08847	NA	-3.21	0.02818	0.035979	0.59774	-0.00750599	1	1.01	0.052154	64	0.278813	9.47e-05	0.526647	0.00017	0.998056	0.966019	0.4437	0.188618	-0.6159	0.163977	0.564	0.570495	0.69	0.102962	0.372	0.165	0.754366	0.814279	0.0319199	0.023	0.028	0.257	0	0.001	0.15	0.882104	0.69	0.189	0.154882	0.3902	2.7887	-51	0.250753	5.28776	8.42357	5.68281	12.2638	5.87067	17.8086	6.0688	22.5116	6.55539	25.8791	7.00608	7.44259	7.80721	8.10187	9	0.012937	0.0810108	0.0584357	0.296368	0.15
D4404N	4407	B	-	0.00251229	0.0932	0.760689	-0.337207	-0.404078	1	19.65	19.65	0.0008	0.0959627	0.49887	0.244996	0.96616	0.04008	-0.813928	-0.0423	0.504096	1.00217	0.92569	-6.057	-5.94206	NA	-3.13	0.62872	0.417149	0.741868	-0.00829943	1	2.48	0.0405826	23	0.54597	0.0001	0.677732	0.083846	0.997614	0.916498	0.4958	0.245794	-0.5947	0.278373	0.59	0.558432	-0.205	0.0935701	0.335	0.139	0.9121	0.79527	0.187922	0.819	0.038	3.067	0.007	0.005	0.267	0.90033	-0.54	0.223	0.057445	0.5024	10.6208	10	0.0514786	5.4528	12.6227	7.55307	16.5623	8.66839	20.4986	9.67284	24.0158	10.3174	27.308	10.9442	11.4053	11.7702	12.1593	10	0.006604	0.0371614	0.0944843	0.255706	0.115
G4405C	4408	B	-	0.0157172	0.1765	0.75841	0.120424	-0.0647959	-3	25	25	0.0014	0.815821	0.544383	0.302685	0.93396	0.2182	-1.61748	-0.1789	0.742952	2.65654	0.81108	-8.759	-9.24655	NA	-3.23	0.62825	0.516839	0.741868	-0.290618	1	2.48	0.0840615	159	0.495629	0.000329	0.573543	0.028237	0.897274	0.962291	0.6809	0.494693	0.0622	0.174569	0.572	0.610563	1.355	0.326436	0.477	0.265	0.963847	0.79397	0.171547	1	0.695	4.675	0.991	0.522	0.264	0.859956	-1.62	0.467	0.941933	0.0918	7.4275	18	0.771071	21.5251	27.4632	22.7985	30.9355	23.3319	33.7442	23.9417	36.6368	24.5211	39.3539	25.0342	25.7192	26.3972	26.9784	32	0.051234	0.0746838	0.145638	0.419502	0.226
G4405S	4408	B	-	0.00607442	0.0889	0.757891	0.0140511	-0.217593	0	19.09	19.09	0.0011	0.572938	0.531909	0.223798	0.969508	0.15771	0.689877	-0.039	0.50264	1.41832	0.921186	-5.7	-5.65993	NA	-3.13	0.66847	0.456739	0.741868	-0.0449673	1	2.48	0.0542129	56	0.502575	0.000109	0.659934	0.028237	0.947016	0.937906	0.4708	0.265009	-0.5264	0.0902756	0.61	0.569814	0.205	0.0919317	0.329	0.177	0.914213	0.813547	0.165008	1	0.388	4.675	0.553	0.031	0.246	0.840104	0.12	0.248	0.0218173	0.7719	7.4275	-39	0.607911	21.925	27.8981	23.2107	31.347	23.7213	34.1263	24.3303	36.9877	24.916	39.6729	25.4343	26.1335	26.8201	27.4084	10	0.018433	0.0371717	0.0639792	0.296381	0.139
G4405V	4408	B	-	0.0129061	0.1117	0.76348	0.0492035	-0.167099	-3	18.27	18.27	0.006325	0.274207	0.544043	0.142146	0.900156	0.1346	-1.71813	-0.1382	0.676868	1.02871	0.902537	-5.89	-5.33719	NA	-3.21	0.08306	0.122169	0.741868	-0.0385934	1	2.48	0.0816643	109	0.3065	5.29e-05	0.544446	0.028237	0.921827	0.979358	0.5942	0.272421	-0.0539	0.215283	0.598	0.718556	1.355	0.159152	0.371	0.184	0.88624	0.822364	0.0791311	1	0.202	2.277	0.519	0.079	0.325	0.849679	-0.55	0.214	0.315557	0.414	7.4275	23	0.296727	22.1249	28.1156	23.4169	31.5527	23.9159	34.3173	24.5247	37.1632	25.1135	39.8324	25.6344	26.3407	27.0315	27.6234	26	0.049405	0.06351	0.104455	0.419502	0.09
E4406A	4409	B	-	0.0041181	0.0723	0.762942	-0.0118875	-0.254852	-1	16.96	16.96	0.0053	0.136837	0.518861	0.0515171	0.688379	0.05402	-0.368954	-0.01	0.507371	0.596925	0.968989	-2.588	-2.8172	NA	-3.19	0.59497	0.133935	0.741868	-0.0722555	1	1.44	0.0826746	107	0.428028	7.45e-05	0.529347	0.001404	0.997177	0.909817	0.5377	0.228916	-0.4943	0.114954	0.602	0.610542	-0.77	0.131003	0.272	0.177	0.809511	0.788072	0.087922	0.998	0.072	1.015	0.001	0.005	0.115	0.878233	0.04	0.171	0.0281255	0.5874	6.8189	4	0.131632	6.38442	13.9819	8.13268	17.5703	9.09862	21.6782	9.65915	24.7462	10.5582	27.2255	11.6216	12.4089	13.0119	13.5346	9	0.027	0.027222	0.0823568	0.336898	0.152
E4406D	4409	B	-	0.00431369	0.0716	0.763288	-0.0382284	-0.292689	2	17.795	17.795	0.0003	0.213879	0.497496	0.0968797	0.763394	0.02967	-0.260248	0.0212	0.547021	0.849189	0.929723	-3.734	-3.89033	NA	-3.24	0.453545	0.136828	0.741868	-0.0186218	1	1.45	0.0423757	45	0.607144	6.57e-05	0.49875	0.001404	0.995848	0.899941	0.5273	0.268045	-0.34955	0.103806	0.581	0.517977	-0.345	0.135866	0.25	0.087	0.918737	0.809505	0.0390388	0.995	0.0615	1.142	0.224	0.131	0.128	0.880713	-0.47	0.166	0.0396128	0.5149	7.0322	-43	0.225824	6.30344	13.9513	8.06496	17.5279	9.03643	21.6426	9.5984	24.6937	10.5065	27.156	11.5827	12.3756	12.9804	13.5036	9	0.009217	0.0333045	0.0512936	0.228431	0.121
E4406K	4409	B	-	0.00485448	0.1013	0.762673	0.0431573	-0.175784	1	19.06	19.06	0.0009	0.557589	0.544265	0.162547	0.956626	0.11427	-2.69044	-0.1275	0.576262	0.47596	0.980941	-6.733	-7.09579	NA	-3.2	0.52831	0.18489	0.741868	-0.0843822	1	1.51	0.0900143	56	0.47982	1.87e-05	0.668433	0.001404	0.977533	0.877133	0.6069	0.24801	-0.366	0.245484	0.604	0.644033	0.55	0.138883	0.266	0.215	0.748573	0.750674	0.909091	1	0.08	2.668	0.022	0.009	0.165	0.896421	-0.51	0.245	0.105366	0.7818	8.7363	-7	0.327534	6.26295	13.936	8.03111	17.5068	9.00533	21.6248	9.56802	24.6675	10.4807	27.1212	11.5633	12.3589	12.9647	13.488	12	0.003018	0.0482734	0.110816	0.261696	0.173
G4407A	4410	B	-	0.00648589	0.0791	0.763157	-0.104513	-0.298172	0	13.72	13.72	0.0012	0.0295412	0.520806	0.0969924	0.760385	0.16908	-0.576247	-0.0514	0.502483	0.64172	0.938418	-4.432	-3.84207	NA	-3.12	0.52423	0.118238	0.59774	-0.00756394	1	1.42	0.0449203	60	0.30047	6.13e-05	0.654835	0.231407	0.997756	0.845305	0.5112	0.150514	-0.5645	0.120542	0.582	0.618736	-0.345	0.145696	0.28	0.027	0.830352	0.817786	0.0253824	0.082	0.194	0.12	0.126	0.096	0.119	0.84973	0.08	0.098	0.0355214	0.9367	4.1199	0	0.0341485	22.2249	28.2243	23.5199	31.6556	24.0133	34.4128	24.6218	37.2509	25.2122	39.9122	25.7344	26.4442	27.1372	27.7309	14	0.005858	0.0564125	0.0371002	0.311262	0.125
G4407D	4410	B	-	0.00664559	0.0982	0.76588	-0.0654826	-0.169198	-1	15.87	15.87	0.001	0.0443063	0.545544	0.267397	0.970591	0.22311	-0.671871	-0.1206	0.521183	0.801347	0.981743	-5.501	-5.23196	NA	-3.19	0.38464	0.101179	0.59774	-0.00367921	1	1.42	0.036856	94	0.387061	9.15e-05	0.560444	0.231407	0.99019	0.875933	0.6255	0.181535	-0.2893	0.329356	0.568	0.746645	0.895	0.228028	0.308	0.037	0.873319	0.787137	0.466312	0.082	0.057	0.12	0.002	0.005	0.154	0.874468	0.46	0.24	0.11478	0.6438	4.1199	7	0.0613731	22.2749	28.2787	23.5715	31.7071	24.062	34.4606	24.6704	37.2948	25.2616	39.952	25.7844	26.496	27.1901	27.7847	23	0.026231	0.0783175	0.0498061	0.351088	0.224
G4407V	4410	B	-	0.00742165	0.0957	0.763144	-0.0900469	-0.204483	-3	14.72	14.72	0.001375	0.0791327	0.53579	0.18031	0.915066	0.1726	-1.38533	-0.1597	0.489423	0.640714	0.975618	-6.591	-5.79633	NA	-3.19	0.53454	0.138505	0.59774	-0.00301229	1	1.42	0.0492655	109	0.25394	9.13e-05	0.555844	0.231407	0.9943	0.859341	0.5778	0.182053	-0.4492	0.253624	0.572	0.718556	0.345	0.21931	0.296	0.047	0.850871	0.814747	0.101878	0.082	0.183	0.12	0.002	0.005	0.422	0.849561	0.53	0.224	0.252393	0.5479	4.1199	34	0.0424267	22.2999	28.3058	23.5972	31.7328	24.0863	34.4845	24.6947	37.3167	25.2863	39.972	25.8094	26.5219	27.2165	27.8116	17	0.023934	0.0726287	0.0517984	0.436738	0.224
A4408D	4411	B	-	0.0100638	0.0896	0.76382	-0.0869604	-0.362689	-2	10.81	10.81	0.0006	0.0351422	0.528562	0.161823	0.868419	0.06666	-1.48196	-0.0725	0.466163	0.270287	0.973474	-4.32	-4.38267	NA	-3.23	0.0407	0.050934	0.741868	-0.0163117	1	-4.11	0.0500313	126	0.170159	7.91e-05	0.476352	0.717706	0.994667	0.904497	0.5757	0.188674	-0.4608	0.309941	0.566	0.86022	0.205	0.0749739	0.315	0.04	0.65678	0.805145	0.0727234	0	0.654	0.345	0	0.001	0.282	0.860284	-0.01	0.175	0.197346	0.5112	5.6191	-16	0.0874552	5.28776	8.42357	5.68281	12.2637	5.87066	17.8086	6.06879	22.5116	6.55538	25.8791	7.00607	7.44258	7.8072	8.10187	19	0.028418	0.0607344	0.0585615	0.370318	0.219
A4408P	4411	B	-	0.0101211	0.0747	0.760338	-0.290862	-0.267285	-1	14.46	14.46	0.0004	0.932129	0.461526	0.16171	0.704207	0.05545	0.122486	-0.0983	0.522011	0.310255	0.905899	-5.352	-5.08183	NA	-3.21	0.12758	0.15229	0.741868	-0.0427962	1	-0.655	0.0498634	27	0.400379	4.71e-05	0.591241	0.717706	0.999157	0.924615	0.5176	0.0844249	-0.428	0.213487	0.598	0.743471	-0.255	0.0933221	0.324	0.165	0.726319	0.811052	0.00209617	0	0.044	0.519	0.044	0.067	0.325	0.849815	0.44	0.171	0.379242	0.4429	7.2509	-31	0.0952516	5.28776	8.42356	5.6828	12.2637	5.87066	17.8086	6.06879	22.5116	6.55538	25.8791	7.00607	7.44258	7.8072	8.10187	10	0.002915	0.067769	0.107767	0.329446	0.114
S4409G	4412	B	-	0.00952753	0.0455	0.767888	-0.0947428	-0.373868	0	17.53	17.53	0.0051	0.188647	0.496255	0.00486909	0.569241	0.05561	-0.0688734	0.0884	0.566296	0.302525	0.990442	0.422	-0.24975	NA	-3.28	0.01303	0.029954	0.741868	-0.0268557	1	0.0915	0.0352963	56	0.437199	0.000104	0.286971	0.002011	0.993159	0.803703	0.5086	0.219661	-0.5089	0.120019	0.588	0.524235	0.625	0.0698257	0.286	0.079	0.723844	0.805602	0.00303225	0.375	0.363	2.933	0	0	0.038	0.844424	-1.37	0.151	0.152677	0.3212	8.3794	-54	0.0865309	8.53118	12.4777	9.05521	16.3115	9.40086	20.2747	9.8636	24.0153	10.5615	27.5715	11.0492	11.414	11.7176	12.0957	27	0.007468	0.0311596	0.0562351	0.29047	0.047
S4409R	4412	B	-	0.0122405	0.1615	0.765309	-0.0493561	-0.308673	-1	16.5367	16.5367	0.0055	0.463747	0.508974	0.129941	0.833101	0.15249	-1.86348	-0.0936	0.652342	0.474877	0.914708	-3.931	-3.83175	NA	-3.33	0.0998567	0.0808003	0.741868	-0.0434512	1	-1.0495	0.053863	110	0.448823	7.48e-05	0.441356	0.002011	0.985115	0.847431	0.500033	0.208949	-0.4858	0.175389	0.566667	0.641526	-0.125	0.100902	0.399	0.055	0.782059	0.772047	0.294269	0.157667	0.154	0.598333	0.0263333	0.023	0.056	0.857309	-1.27	0.140667	0.411474	0.4467	3.6146	-49	0.2514	8.54015	12.4501	9.05362	16.2778	9.39133	20.2395	9.85107	23.9795	10.5463	27.5362	11.0315	11.3935	11.6937	12.0697	30	0.0343087	0.0533681	0.0621856	0.328875	0.089
E4410D	4413	B	-	0.00951483	0.0719	0.762969	-0.0859043	-0.361172	2	7.5935	7.5935	0.0001	0.0712908	0.548664	0.166897	0.622396	0.02786	-1.05579	0.0279	0.542191	0.0728057	0.993703	-4.051	-4.07701	NA	-3.27	0.031945	0.055523	0.741868	-0.00944677	1	-5.18	0.0579769	45	0.583279	1.44e-05	0.588541	0.041995	0.99566	0.896748	0.5616	0.193225	-0.4789	0.164322	0.562	0.517977	0.405	0.107829	0.23	0.043	0.659526	0.79195	0.062672	0.002	0.021	-0.092	0	0.001	0.173	0.868768	-0.8	0.171	0.0617868	0.5223	3.0242	-18	0.0542343	6.24271	13.9283	8.01418	17.4962	8.98978	21.6158	9.55283	24.6544	10.4678	27.1039	11.5535	12.3505	12.9568	13.4803	13	0.000646	0.0326656	0.0537869	0.225071	0.093
E4410K	4413	B	-	0.00935207	0.1049	0.762359	0.0426379	-0.17653	1	21.6	21.6	0.0011	0.239239	0.5483	0.236875	0.967927	0.0903	-2.62013	-0.126	0.598821	1.10399	0.933447	-7.035	-7.43605	NA	-3.23	0.11428	0.088058	0.741868	-0.0316882	1	1.49	0.092746	56	0.461628	9.55e-05	0.748325	0.041995	0.986069	0.814311	0.576	0.258085	-0.4328	0.318014	0.59	0.644033	1.305	0.172523	0.405	0.14	0.875106	0.758366	0.379566	0.57	0.107	2.349	0.338	0.043	0.115	0.884573	-0.85	0.197	0.210851	0.762	5.7385	9	0.204425	6.23258	13.9245	8.00571	17.4909	8.98201	21.6114	9.54524	24.6478	10.4613	27.0952	11.5487	12.3464	12.9528	13.4764	18	0.02706	0.0528027	0.105317	0.258005	0.18
G4411S	4414	B	-	0.0115606	0.0935	0.757163	-0.00127228	-0.239604	0	18.17	18.17	0.0014	0.246764	0.547191	0.195995	0.890151	0.12408	0.112077	-0.0594	0.531404	1.04777	0.981314	-7.258	-6.37386	NA	-3.15	0.73029	0.432624	0.741868	-0.0213333	1	2.59	0.108361	56	0.350135	0.000187	0.685131	0.938565	0.991489	0.845566	0.7059	0.254256	-0.2484	0.228878	0.61	0.569814	-0.205	0.393789	0.31	0.198	0.884845	0.80116	0.169129	0.942	0.126	4.533	0.019	0.031	0.238	0.853068	0.09	0.204	0.0522793	0.6976	12.9675	-31	0.314647	22.3124	28.3194	23.6101	31.7456	24.0985	34.4964	24.7069	37.3277	25.2986	39.9819	25.8219	26.5348	27.2297	27.825	8	0.013632	0.0453409	0.0612635	0.300894	0.226
A4412G	4415	B	-	0.00565695	0.0602	0.770875	-0.116532	-0.405166	0	9.296	9.296	0.0011	0.104297	0.520034	0.0670756	0.50524	0.04174	-0.0509659	0.0303	0.53098	0.0699596	0.97498	-4.551	-4.08409	NA	-3.28	0.0295	0.048703	0.741868	-0.0177426	1	-1.54	0.0651041	60	0.466574	1.15e-05	0.456654	0.00276	0.987094	0.888592	0.496	0.151177	-0.583	0.14373	0.582	0.575767	-0.695	0.207752	0.306	0.016	0.572691	0.835269	0.00264455	0	0.094	0.264	0	0.001	0.144	0.835595	-0.59	0.144	0.175783	0.4658	2.5599	-64	0.0404637	5.28776	8.42356	5.6828	12.2637	5.87066	17.8086	6.06879	22.5116	6.55538	25.8791	7.00607	7.44258	7.8072	8.10186	9	0.001291	0.0197544	0.0375598	0.293249	0.155
A4412S	4415	B	-	0.0054302	0.0757	0.755476	-0.0770427	-0.348443	1	9.411	9.411	0.0003	0.176866	0.500658	0.167373	0.606331	0.0676	-0.559083	0.0391	0.489423	0.190365	0.970453	-5.779	-5.58265	NA	-3.23	0.07003	0.073871	0.741868	-0.017859	1	-0.305	0.0681165	99	0.378256	8.14e-05	0.519848	0.00276	0.995073	0.797929	0.4372	0.142785	-0.6878	0.11065	0.592	0.521791	0	0.18269	0.347	0.125	0.630241	0.825241	0.0250797	0	0.057	0.392	0	0.003	0.142	0.83213	-0.32	0.114	0.0545593	0.8681	0.1892	-78	0.0862851	5.28776	8.42356	5.6828	12.2637	5.87066	17.8086	6.06879	22.5116	6.55538	25.8791	7.00607	7.44258	7.8072	8.10186	19	0.029204	0.0300396	0.062527	0.257416	0.088
A4412T	4415	B	-	0.00505052	0.0677	0.754235	-0.0982216	-0.378865	0	12.65	12.65	0.0002	0.0619874	0.480249	0.148938	0.860205	0.04736	-1.35252	0.049	0.48111	0.193242	0.977257	-5.934	-5.89481	NA	-3.25	0.04827	0.06048	0.741868	-0.00801772	1	-0.305	0.0650561	58	0.423984	7.67e-05	0.612939	0.00276	0.999427	0.796175	0.418	0.119838	-0.6754	0.114559	0.584	0.553759	-1.04	0.180164	0.27	0.128	0.661205	0.824845	0.0311119	0	0.023	0.392	0	0.001	0.267	0.839898	-0.45	0.158	0.0854616	0.6138	0.1892	-72	0.0182693	5.28776	8.42356	5.6828	12.2637	5.87066	17.8086	6.06879	22.5116	6.55538	25.8791	7.00607	7.44258	7.8072	8.10186	15	0.005931	0.0314378	0.0526678	0.293249	0.094
G4413A	4416	B	-	0.0064158	0.0747	0.761333	-0.0217376	-0.269001	0	10.83	10.83	0.0005	0.0486192	0.484858	0.152901	0.51973	0.09511	0.329934	-0.0707	0.523428	0.17298	0.944524	-4.507	-3.82145	NA	-3.15	0.04571	0.06826	0.741868	0.00783239	1	0.101	0.0605596	60	0.283839	6.37e-05	0.573543	0.970057	0.998094	0.960286	0.4845	0.255802	-0.5462	0.125034	0.594	0.618736	0	0.317868	0.357	0.077	0.688758	0.83147	0.0872067	1	0.051	2.168	0.059	0.041	0.172	0.84097	-0.02	0.127	0.0467546	0.7605	3.2879	-13	0.19851	22.3186	28.3262	23.6166	31.7521	24.1045	34.5024	24.7129	37.3332	25.3048	39.9869	25.8282	26.5413	27.2363	27.8317	22	0.008419	0.0191723	0.0279588	0.307058	0.181
G4413E	4416	B	-	0.00608418	0.0911	0.763474	0.00226148	-0.234528	-2	10.77	10.77	0.0005	0.0720138	0.518047	0.151291	0.933078	0.0592	0.535619	-0.129	0.486403	0.167842	0.992585	-4.852	-4.0275	NA	-3.22	0.00978	0.04237	0.741868	-0.00652728	1	0.101	0.0689889	98	0.255218	8.59e-05	0.556544	0.970057	0.997936	0.972785	0.5171	0.248599	-0.5415	0.16525	0.598	0.743384	0.805	0.279079	0.392	0.103	0.64928	0.804434	0.217544	1	0.33	2.168	0.001	0.001	0.125	0.857018	0.19	0.241	0.127849	1	3.2879	8	0.18341	22.3218	28.3296	23.6198	31.7553	24.1076	34.5054	24.716	37.3359	25.3079	39.9894	25.8313	26.5446	27.2396	27.8351	11	0.034543	0.0342655	0.0243942	0.388315	0.224
G4413R	4416	B	-	0.00687906	0.1491	0.762638	0.0713435	-0.135296	-2	14.455	14.455	0.00115	0.17866	0.544383	0.207261	0.81774	0.14452	0.114603	-0.1773	0.596421	0.467233	0.977825	-7.693	-6.76626	NA	-3.23	0.143945	0.110035	0.741868	-0.0561862	1	2.59	0.0943853	125	0.273653	8.58e-05	0.675932	0.970057	0.98848	0.957645	0.6488	0.313616	-0.3548	0.218468	0.577	0.684306	0.805	0.509759	0.436	0.15	0.836755	0.796388	0.48728	0.999	0.5185	3.046	0.004	0.005	0.115	0.858573	0.09	0.202	0.486781	0.5171	7.1364	13	0.370499	22.3233	28.3313	23.6214	31.7569	24.1091	34.5069	24.7175	37.3373	25.3094	39.9907	25.8329	26.5462	27.2413	27.8367	26	0.0491145	0.0348408	0.0357038	0.388315	0.23
D4414E	4417	B	-	0.00224214	0.0781	0.764538	-0.105354	-0.38911	2	0.015	0.015	0.0002	0.0435897	0.447423	0.0635702	0.671863	0.01363	0.282419	0.0149	0.493113	0.0486607	0.976614	-2.445	-2.57537	NA	-3.13	0.017815	0.044032	0.741868	-0.0163729	1	-4.36	0.0621156	45	0.325671	8.84e-05	0.343166	0.269283	0.989615	0.974901	0.3704	0.159456	-0.4067	0.106871	0.59	0.53376	1.15	0.330349	0.329	0.116	0.681116	0.828704	0.00662869	0	0.0175	-5.937	0.007	0.013	0.049	0.870195	-0.25	0.2455	0.0331137	1	3.9684	-33	0.05147	5.45275	12.6226	7.55308	16.5621	8.66835	20.4984	9.67279	24.0157	10.3173	27.308	10.9442	11.4052	11.7701	12.1592	5	0.003141	0.0176044	0.0338465	0.225565	0.094
D4414N	4417	B	-	0.00245152	0.0882	0.760234	-0.126661	-0.316772	1	17.83	17.83	0.0015	0.137392	0.506833	0.251517	0.956117	0.03082	-1.66999	-0.1052	0.633756	0.988599	0.9116	-7.17	-6.70823	NA	-3.21	0.27114	0.297804	0.741868	-0.0310067	1	2.18	0.128944	23	0.506963	9.86e-05	0.651635	0.269283	0.998536	0.924313	0.6671	0.387056	-0.1844	0.486051	0.606	0.558432	0.805	0.575403	0.297	0.15	0.908426	0.778669	0.144751	1	0.164	3.609	0.458	0.31	0.24	0.876425	-0.81	0.214	0.127656	0.4567	12.2628	7	0.130163	5.45273	12.6225	7.55309	16.562	8.66833	20.4984	9.67277	24.0157	10.3173	27.308	10.9441	11.4052	11.7701	12.1592	12	0.018258	0.0290784	0.10735	0.25852	0.177
A4415T	4418	B	-	0.00668254	0.0665	0.754246	-0.0420386	-0.298162	0	6.234	6.234	0.0004	0.0706602	0.501226	0.102503	0.947217	0.03633	-0.284262	0.0637	0.464487	0.21451	0.982354	-5.648	-5.81344	NA	-3.26	0.04042	0.071392	0.741868	-0.00890759	1	1.08	0.0706717	58	0.354884	7.07e-05	0.442056	0.071947	0.998372	0.554848	0.4853	0.0935768	-0.6177	0.168134	0.628	0.553759	-0.095	0.362279	0.376	0.037	0.682633	0.804046	0.00840253	0	0.019	-0.166	0.012	0.006	0.082	0.841298	0.03	0.079	0.0545706	0.6367	4.3343	-79	0.052619	5.28776	8.42356	5.6828	12.2637	5.87066	17.8086	6.06879	22.5116	6.55538	25.8791	7.00607	7.44258	7.8072	8.10186	27	0.009434	0.0266073	0.0182455	0.298885	0.166
A4415V	4418	B	-	0.0147255	0.0725	0.758253	-0.104282	-0.279913	0	11.01	11.01	0.0004	0.0416086	0.501824	0.144647	0.961022	0.03724	-0.491287	0.068	0.502483	0.232897	0.930762	-5.604	-5.11287	NA	-3.29	0.00786	0.044673	0.741868	-0.018674	1	-0.437	0.0716222	64	0.267226	5.1e-05	0.471653	0.071947	0.993845	0.616407	0.4791	0.121217	-0.5502	0.275346	0.61	0.570495	0.255	0.406694	0.413	0.026	0.647635	0.787676	0.0367812	0	0.092	0.39	0.126	0.066	0.148	0.850725	-0.04	0.084	0.189775	0.4307	1.8044	-48	0.0254458	5.28776	8.42356	5.6828	12.2637	5.87066	17.8086	6.06879	22.5116	6.55538	25.8791	7.00607	7.44258	7.8072	8.10186	29	0.016072	0.0194657	0.025545	0.298885	0.257
A4416E	4419	B	-	0.00606929	0.0841	0.766023	0.00234015	-0.234415	-1	12.06	12.06	0.0009	0.591516	0.519074	0.147786	0.885674	0.06124	-0.120259	-0.0479	0.515257	0.673969	0.899091	-3.719	-3.39802	NA	-3.22	0.07729	0.08883	0.741868	-0.0138615	1	1.58	0.0605504	107	0.33603	3.09e-05	0.216778	0.211646	0.993953	0.846365	0.5209	0.300549	-0.2916	0.214107	0.608	0.66723	0.63	0.485235	0.368	0.096	0.808956	0.801484	0.0678469	0	0.108	-0.459	0.813	0.356	0.094	0.865896	0.27	0.215	0.0619455	1	5.1474	-45	0.460094	5.28776	8.42356	5.6828	12.2637	5.87066	17.8086	6.06879	22.5116	6.55538	25.8791	7.00607	7.44258	7.8072	8.10186	12	0.043359	0.0908664	0.0665259	0.33586	0.242
A4416T	4419	B	-	0.00490771	0.0684	0.756301	-0.0277734	-0.277671	0	13.4	13.4	0.0013	0.372073	0.499222	0.128767	0.964155	0.03457	-1.22386	0.0499	0.539353	0.387799	0.978742	-5.649	-5.80554	NA	-3.15	0.02409	0.058144	0.741868	-0.014479	1	2.71	0.0514619	58	0.389096	7.59e-05	0.276672	0.211646	0.997551	0.785384	0.5382	0.243648	-0.5052	0.125652	0.604	0.553759	0.975	0.327271	0.333	0.028	0.741167	0.807915	0.0233404	0.79	0.044	3.672	0.06	0.006	0.122	0.853059	-0.24	0.088	0.0570106	0.6091	10.3265	-78	0.331564	5.28776	8.42356	5.6828	12.2637	5.87066	17.8086	6.06879	22.5116	6.55538	25.8791	7.00607	7.44258	7.8072	8.10186	17	0.022785	0.0309333	0.0162075	0.297041	0.075
G4418D	4421	B	-	0.00393928	0.0894	0.766231	0.107097	-0.0839388	-1	23.3	23.3	0.0005	0.41266	0.538322	0.258374	0.969608	0.04918	-1.07108	-0.0823	0.50894	1.00524	0.89186	-5.748	-5.24902	NA	-3.38	0.06577	0.10556	0.741868	-0.0134322	1	0.323	0.0956663	94	0.386785	4.73e-05	0.620138	0.049888	0.981492	0.7451	0.6294	0.651846	-0.2225	0.376963	0.588	0.746645	0.77	0.749353	0.437	0.166	0.884736	0.793655	0.0400593	1	0.217	3.914	0.96	0.679	0.423	0.895876	-0.23	0.392	0.0998615	0.6019	0.4818	8	0.71768	22.3241	28.3322	23.6222	31.7577	24.1099	34.5076	24.7182	37.338	25.3102	39.9913	25.8337	26.547	27.2421	27.8376	23	0.042014	0.0379192	0.0524838	0.340361	0.499
G4418S	4421	B	-	0.00322445	0.0907	0.757732	0.0547026	-0.1592	0	22.2	22.2	0.0015	0.327188	0.549801	0.248862	0.973626	0.06989	-0.583702	-0.1174	0.619709	1.20462	0.919456	-6.864	-6.3258	NA	-3.35	0.14798	0.105037	0.741868	-0.0603607	1	2.71	0.085784	56	0.40299	5.95e-05	0.69563	0.049888	0.989299	0.675094	0.6562	0.317913	-0.1588	0.283816	0.604	0.569814	0.075	0.679562	0.43	0.148	0.893948	0.806166	0.0991531	1	0.177	5.514	0.626	0.255	0.136	0.863292	-0.94	0.306	0.0264571	0.7384	4.3826	-33	0.349816	22.3245	28.3326	23.6226	31.7581	24.1102	34.508	24.7186	37.3383	25.3106	39.9916	25.8341	26.5474	27.2425	27.838	17	0.025916	0.0327846	0.0609482	0.301245	0.365
A4419P	4422	B	-	0.00704521	0.0729	0.760589	-0.0245209	-0.272999	-1	17.19	17.19	0.0008	0.502894	0.543524	0.173426	0.82338	0.02889	-1.13212	-0.2211	0.465466	0.96843	0.905899	-5.264	-5.31004	NA	-3.14	0.23239	0.297618	0.741868	-0.0396296	1	2.71	0.0581153	27	0.311738	6.74e-05	0.505449	0.014899	0.976053	0.648186	0.5998	0.245598	-0.3225	0.275577	0.648	0.743471	-0.255	0.587485	0.298	0.031	0.8706	0.811226	0.477755	0.169	0.087	2.895	0.105	0.155	0.111	0.857509	0.12	0.137	0.200634	0.3837	7.6044	-55	0.355308	5.28776	8.42356	5.6828	12.2637	5.87066	17.8086	6.06879	22.5116	6.55538	25.8791	7.00607	7.44258	7.8072	8.10186	8	0.008716	0.0606624	0.061884	0.336636	0.149
A4419T	4422	B	-	0.00540846	0.0665	0.753434	-0.0787073	-0.350834	0	15.45	15.45	0.0008	0.713013	0.533669	0.133541	0.971416	0.03492	-0.924896	0.0274	0.478408	0.682973	0.921965	-5.805	-5.79812	NA	-3.19	0.17831	0.104181	0.741868	-0.0309053	1	2.71	0.0478033	58	0.420515	8.45e-05	0.665133	0.014899	0.998636	0.660461	0.5772	0.196728	-0.5043	0.150847	0.634	0.553759	-0.345	0.423545	0.283	0.031	0.817572	0.8311	0.193667	0.169	0.023	2.895	0.026	0.018	0.084	0.847176	-0.35	0.146	0.0519104	0.7373	7.6044	-83	0.343647	5.28776	8.42356	5.6828	12.2637	5.87066	17.8086	6.06879	22.5116	6.55538	25.8791	7.00607	7.44258	7.8072	8.10186	10	0.01891	0.0290788	0.0218896	0.297769	0.046
G4420V	4423	B	-	0.0108204	0.1038	0.761922	0.0481342	-0.168635	-3	22.2	22.2	0.00185	0.556824	0.547062	0.193339	0.942075	0.03828	-0.672989	-0.1559	0.797557	1.0501	0.970528	-5.781	-5.37208	NA	-3.18	0.41676	0.22328	0.741868	-0.0400156	1	1.5	0.100483	109	0.407658	0.000187	0.627137	0.000148	0.989956	0.53772	0.6139	0.247307	-0.1883	0.313947	0.65	0.718556	0	0.672095	0.35	0.205	0.908485	0.80423	0.881007	0.999	0.221	3.142	0.058	0.015	0.419	0.881068	-1.61	0.254	0.225157	0.2965	0.4341	15	0.307523	22.3247	28.3328	23.6228	31.7583	24.1104	34.5082	24.7188	37.3385	25.3108	39.9917	25.8342	26.5476	27.2427	27.8382	28	0.039661	0.0535696	0.0543417	0.423059	0.178
D4421E	4424	B	-	0.00471188	0.0656	0.764946	-0.119631	-0.409618	2	10.63	10.63	0.00065	0.205228	0.449761	0.0528353	0.860915	0.0104	0.606793	0.0276	0.495774	0.126509	1.00244	-2.068	-2.35147	NA	-2.93	0.06562	0.094701	0.741868	-0.01813	1	-1.64	0.0343884	45	0.257443	7.86e-05	0.464953	0.001746	0.997074	0.530002	0.3312	0.086482	-0.6414	0.0861449	0.671	0.53376	-0.45	0.215766	0.351	0.027	0.636628	0.825997	0.0034768	0	0.045	-0.555	0.001	0.003	0.149	0.87224	-0.06	0.183	0.0184713	1	3.4917	-55	0.0754517	5.45272	12.6225	7.55309	16.562	8.66832	20.4983	9.67276	24.0157	10.3173	27.308	10.9441	11.4052	11.7701	12.1592	5	0.0013025	0.02243	0.0363642	0.221787	0.106
D4421N	4424	B	-	0.00650887	0.0809	0.760908	-0.0826406	-0.356484	1	22.5	22.5	0.0036	0.488117	0.478922	0.227733	0.984688	0.0247	-2.93211	-0.0109	0.631546	0.73335	0.924143	-5.939	-5.86351	NA	-3.19	0.33262	0.207202	0.741868	-0.0476896	1	2.6	0.0673108	23	0.517785	0.00011	0.747925	0.001746	0.997714	0.628281	0.4999	0.25046	-0.3828	0.211921	0.626	0.558432	1.545	0.392002	0.313	0.046	0.888982	0.779278	0.319168	1	0.125	4.468	0.224	0.091	0.271	0.879673	-1	0.236	0.0827095	0.4885	8.7689	-28	0.209315	5.45272	12.6225	7.55309	16.562	8.66832	20.4983	9.67275	24.0157	10.3173	27.308	10.9441	11.4052	11.7701	12.1591	14	0.012149	0.0235091	0.0461181	0.254373	0.143
E4422D	4425	B	-	0.00977159	0.0883	0.76465	-0.0568497	-0.221951	2	20.3	20.3	0.0006	0.201141	0.487494	0.110259	0.895722	0.01472	-1.46112	0.0234	0.554665	0.771725	0.912115	-3.951	-4.32217	NA	-3.5	0.71196	0.288403	0.741868	-0.0725156	1	1.63	0.0878475	45	0.581097	0.000106	0.580842	0.000159	0.996076	0.518227	0.5068	0.157307	-0.4529	0.135709	0.553	0.517977	1.905	0.599746	0.518	0.061	0.893789	0.807222	0.283408	1	0.1585	0.72	0.239	0.123	0.14	0.8996	-0.36	0.2285	0.0331989	0.3679	2.4966	-66	0.112347	6.22752	13.9226	8.00148	17.4882	8.97812	21.6092	9.54144	24.6445	10.4581	27.0908	11.5462	12.3443	12.9509	13.4745	18	0.014874	0.0308862	0.0555301	0.227043	0.127
E4422K	4425	B	-	0.0147125	0.0806	0.764155	0.105099	-0.0868088	1	21.6	21.6	0.0039	0.630591	0.524427	0.128751	0.981834	0.04667	-2.30984	-0.0396	0.612114	1.08446	0.933014	-5.182	-5.77265	NA	-3.51	0.7236	0.39461	0.741868	-0.198149	1	1.58	0.194181	56	0.400608	0.000134	0.70393	0.000159	0.982761	0.557956	0.5613	0.242303	-0.3373	0.286345	0.562	0.644033	1.905	0.713219	0.57	0.177	0.910507	0.765519	0.883945	1	0.161	4.395	0.304	0.043	0.38	0.916856	-1.16	0.311	0.109209	0.407	9.9241	-20	0.491744	6.22499	13.9216	7.99936	17.4869	8.97617	21.608	9.53954	24.6429	10.4565	27.0887	11.545	12.3432	12.9499	13.4735	32	0.045418	0.0672084	0.123867	0.260152	0.237
E4423A	4426	B	-	0.0179662	0.0724	0.765565	0.0306993	-0.193679	-1	22.1	22.1	0.0029	0.535832	0.548055	0.0956195	0.777512	0.02463	-0.339195	0.0039	0.681844	0.943432	0.920221	-2.266	-2.47948	NA	-3.22	0.66154	0.203994	0.59774	-0.0139436	1	1.61	0.150467	107	0.469999	0.00012	0.654835	0.000104	0.996661	0.657258	0.6077	0.225426	-0.4612	0.186151	0.598	0.610542	1.545	0.590521	0.309	0.146	0.901336	0.80256	0.0704284	1	0.172	3.584	0.011	0.006	0.153	0.863016	-1.02	0.219	0.0228897	0.5317	6.6269	-35	0.295789	6.22373	13.9212	7.99831	17.4862	8.9752	21.6075	9.53859	24.6421	10.4557	27.0876	11.5444	12.3427	12.9494	13.473	13	0.049234	0.0981998	0.102176	0.327689	0.256
E4423G	4426	B	-	0.0124286	0.0628	0.774636	0.0291719	-0.195873	-2	23.1	23.1	0.0031	0.759572	0.547534	0.101184	0.886533	0.03872	-2.64196	-0.0127	0.779811	1.17209	0.949725	-2.162	-2.57655	NA	-3.3	0.34943	0.114249	0.59774	-0.0428827	1	1.61	0.129619	98	0.548342	0.000141	0.627137	0.000104	0.989619	0.723846	0.6604	0.268776	-0.1809	0.280725	0.55	0.672347	0.995	0.650523	0.396	0.172	0.921434	0.785623	0.614749	1	0.313	3.584	0	0	0.105	0.856013	-1.91	0.231	0.155538	0.3447	6.6269	-33	0.493197	6.22309	13.9209	7.99778	17.4859	8.97472	21.6072	9.53812	24.6417	10.4552	27.087	11.5441	12.3424	12.9492	13.4728	21	0.030307	0.166242	0.102074	0.36847	0.263
E4424A	4427	B	-	0.0189371	0.0564	0.763705	-0.290608	-0.340956	-1	15.16	15.16	0.0002	0.0314597	0.534837	0.0112421	0.643135	0.07637	0.150011	0.0071	0.63528	0.151739	0.981683	-2.365	-2.73747	NA	-3.28	0.12336	0.046981	0.59774	-0.00704363	1	-5.41	0.103521	107	0.314047	0.000109	0.589941	0.008343	0.999804	0.328217	0.4677	0.05358	-0.4296	0.213209	0.68	0.610542	0	0.369493	NA	0.072	0.632094	0.823153	0.00486895	0.923	0.01	0.426	0	0	0.074	0.846214	-0.94	0.183	0.0264245	0.3339	0.3663	-32	0.00808699	6.22278	13.9208	7.99751	17.4857	8.97447	21.6071	9.53788	24.6415	10.455	27.0868	11.544	12.3423	12.949	13.4726	15	0.008671	0.0480426	0.0313307	0.341804	0.097
E4424K	4427	B	-	0.0209536	0.0886	0.763353	-0.0239354	-0.272158	1	21.7	21.7	0.0006	0.440042	0.545932	0.199209	0.976269	0.11095	-1.47197	-0.0331	0.693335	0.62535	0.929078	-5.562	-5.58107	NA	-3.32	0.59535	0.230269	0.59774	-0.0235532	1	1.61	0.114271	56	0.438738	0.000144	0.765223	0.008343	0.986525	0.373245	0.578	0.142254	-0.582	0.18196	0.65	0.644033	0.55	0.453574	0.463	0.168	0.849421	0.779061	0.167642	1	0.252	3.645	0.003	0.004	0.362	0.85999	-1.35	0.227	0.12137	0.351	6.9276	-25	0.322726	6.22262	13.9207	7.99738	17.4857	8.97435	21.607	9.53776	24.6414	10.4549	27.0866	11.5439	12.3422	12.949	13.4726	16	0.009495	0.132488	0.132978	0.265975	0.105
A4425E	4428	B	-	0.0195141	0.0765	0.766155	-0.244303	-0.288377	-1	19.55	19.55	0.0012	0.0384131	0.478568	0.205797	0.923157	0.15091	0.466101	-0.0319	0.592626	0.500401	0.989082	-3.29	-3.62723	NA	-3.17	0.18262	0.055555	0.59774	-0.00476624	1	2.18	0.103506	107	0.23309	0.000109	0.527447	0.001873	0.999621	0.635222	0.494	0.161442	-0.5243	0.288945	0.596	0.66723	0.69	0.483323	0.41	0.027	0.79731	0.810602	0.0723061	0.9	0.104	1.877	0.003	0.001	0.078	0.852199	-0.73	0.17	0.0664135	1	7.8055	-62	0.0169904	5.28776	8.42356	5.6828	12.2637	5.87066	17.8086	6.06879	22.5116	6.55538	25.8791	7.00607	7.44258	7.8072	8.10186	12	0.046829	0.190681	0.0829207	0.339362	0.407
A4425T	4428	B	-	0.0158737	0.0661	0.756752	-0.0415729	-0.297493	0	18.78	18.78	0.0007	0.42382	0.501226	0.133631	0.974689	0.07633	0.0356904	0.0596	0.612532	0.573522	0.921156	-5.453	-5.40201	NA	-3.26	0.11656	0.04483	0.59774	-0.00841966	1	1.06	0.0753572	58	0.460876	0.000158	0.572443	0.001873	0.997669	0.552479	0.5038	0.213225	-0.5263	0.152786	0.6	0.553759	0.69	0.444187	0.383	0.083	0.747214	0.791316	0.015996	0.969	0.098	3.249	0.089	0.039	0.238	0.84127	-0.81	0.189	0.0524523	0.5589	6.5713	-87	0.348122	5.28776	8.42356	5.6828	12.2637	5.87066	17.8086	6.06879	22.5116	6.55538	25.8791	7.00607	7.44258	7.8072	8.10186	17	0.020794	0.106802	0.0638217	0.30027	0.187
A4425V	4428	B	-	0.0248797	0.0772	0.760475	-0.071275	-0.340158	0	21.7	21.7	0.001	0.290839	0.453833	0.101101	0.970879	0.10383	-0.798813	0.0411	0.527686	0.600377	0.915852	-4.654	-4.60132	NA	-3.13	0.16142	0.070128	0.59774	-0.00389933	1	2.18	0.0732128	64	0.312051	7.18e-05	0.587441	0.001873	0.994851	0.587204	0.3577	0.263085	-0.5762	0.181073	0.608	0.570495	0.69	0.416158	0.448	0.032	0.80257	0.790132	0.0271116	0.9	0.048	1.877	0.527	0.041	0.086	0.84674	-0.06	0.188	0.164171	0.4065	7.8055	-77	0.346612	5.28776	8.42356	5.6828	12.2637	5.87066	17.8086	6.06879	22.5116	6.55538	25.8791	7.00607	7.44258	7.8072	8.10186	14	0.029999	0.0744727	0.0301542	0.30027	0.244
V4426G	4429	B	-	0.017164	0.0457	0.77663	-0.113633	-0.401003	-3	9.337	9.337	0.00015	0.0212914	0.476859	0.0600851	0.713583	0.12973	0.909593	-0.1382	0.691959	0.0776778	0.947887	-1.367	-1.41839	NA	-3.09	0.01969	0.044612	0.59774	-0.025093	1	-4.36	0.0510181	109	0.259216	9.88e-05	0.268673	0.826798	0.989438	0.374924	0.3857	0.0832618	-0.6694	0.259736	0.702	0.748666	0.345	0.368145	0.422	0.096	0.524637	0.826058	0.00825829	0	0.074	-1.557	0	0	0.1	0.847089	-1.33	0.149	0.241819	0.3828	0.1616	8	0.0533235	9.73311	14.8696	10.1077	19.2844	10.7808	23.0457	11.5833	26.6007	12.3275	29.5063	12.9821	13.5003	13.9307	14.3475	26	0.012665	0.0600501	0.0646798	0.421183	0.137
V4426M	4429	B	-	0.0231086	0.1006	0.7405	-0.0989582	-0.379923	1	15.4	15.4	0.0005	0.075944	0.421964	0.156165	0.972816	0.08367	2.32354	-0.0221	0.553652	0.279303	0.868616	-5.501	-5.54955	NA	-3.14	0.0245	0.054728	0.59774	-0.0112802	1	1.06	0.0322807	21	0.372887	8.03e-05	0.689231	0.826798	0.998498	0.482125	0.4071	0.132489	-0.5916	0.176542	0.642	0.574841	0	0.367129	0.38	0.084	0.537216	0.803271	0.0906465	0.001	0.045	0.8	0.031	0.019	0.071	0.86962	-0.44	0.162	0.547904	0.1149	7.6436	-72	0.114691	9.24213	15.7788	9.78744	20.1954	10.5803	23.8816	11.6199	27.1206	12.6102	29.6951	13.463	14.1395	14.6891	15.1973	16	0.005175	0.0909839	0.0648261	0.261679	0.127
H4427R	4430	B	-	0.0250304	0.0597	0.762942	-0.117144	-0.406045	0	15.63	15.63	0.0015	0.0574581	0.401455	0.0704918	0.498017	0.07236	1.50497	0.0766	0.726391	0.183933	0.941921	-2.008	-1.52591	NA	-3.16	0.05739	0.042308	0.59774	-0.0128977	1	0.934	0.0353047	29	0.154208	6.68e-05	0.564244	0.195402	0.99396	0.495309	0.3714	0.154039	-0.5796	0.157395	0.638	0.699426	0	0.345581	0.424	0.034	0.569879	0.839965	0.110794	0	0.053	0.34	0.001	0.002	0.286	0.838703	-1.32	0.194	0.265925	0.477	5.4337	-36	0.0727165	13.5579	19.9657	14.7198	24.7015	15.461	27.8235	16.382	29.9702	17.0766	31.675	17.78	18.4076	19.0187	19.5266	21	0.00825	0.0919866	0.0452066	0.298342	0.062
H4427Y	4430	B	-	0.0321715	0.0969	0.758732	-0.124229	-0.416223	2	10.43	10.43	0.0001	0.0552057	0.479212	0.14672	0.956531	0.10638	-0.166972	0.1242	0.695758	0.0482001	0.907427	-4.624	-4.83814	NA	-3.2	0.05152	0.03989	0.59774	-0.0387192	1	-2.84	0.0360276	83	0.447059	1.09e-05	0.635136	0.195402	0.99256	0.527216	0.4868	0.149028	-0.5892	0.155094	0.61	0.663643	0	0.362454	0.449	0.034	0.62016	0.811159	0.397633	0	0.115	-0.146	0.004	0.006	0.246	0.843872	-1.24	0.274	0.698342	0.0846	12.2687	-13	0.123619	13.9195	20.0403	15.0864	24.426	15.7565	27.3796	16.6578	29.4294	17.3322	31.0732	17.9772	18.561	19.1492	19.6332	25	0.00468	0.0801747	0.0365735	0.228834	0.137
E4428A	4431	B	-	0.028238	0.0699	0.764262	-0.00700245	-0.247835	-1	21.3	21.3	0.0047	0.481469	0.550141	0.0813905	0.611316	0.02783	-0.295	-0.0226	0.709872	0.971472	0.905331	-3.022	-3.28201	NA	-3.39	0.61953	0.068502	0.59774	-0.0303875	1	2.18	0.0967665	107	0.489923	9.69e-05	0.665633	0.001348	0.998516	0.710391	0.6682	0.16527	-0.2536	0.191372	0.526	0.610542	-0.895	0.528192	0.507	0.142	0.897422	0.78541	0.104217	1	0.259	3.919	0.008	0.011	0.093	0.87969	-1.33	0.294	0.0243251	0.751	9.0521	19	0.321098	6.22254	13.9207	7.99731	17.4856	8.97429	21.607	9.5377	24.6413	10.4549	27.0866	11.5439	12.3422	12.9489	13.4725	23	0.046655	0.102609	0.0803083	0.337016	0.194
E4428D	4431	B	-	0.028629	0.0816	0.7649	-0.0829887	-0.356984	2	15.88	15.88	0.00085	0.0921046	0.527084	0.101101	0.774347	0.01832	-3.56637	0.0082	0.595922	0.734502	0.927575	-4.198	-4.06413	NA	-3.15	0.44745	0.049643	0.59774	-0.013919	1	1.12	0.0420508	45	0.653772	7.23e-05	0.488951	0.001348	0.996546	0.625915	0.575	0.199691	-0.3897	0.129333	0.611	0.517977	0	0.416652	0.378	0.04	0.881498	0.839983	0.0366755	0.98	0.201	1.262	0.015	0.011	0.186	0.880129	-0.38	0.148	0.0526417	0.6258	8.1865	-37	0.147987	6.2225	13.9207	7.99728	17.4856	8.97426	21.607	9.53767	24.6413	10.4549	27.0865	11.5438	12.3422	12.9489	13.4725	11	0.014378	0.0736968	0.0511219	0.228582	0.118
A4429D	4432	B	-	0.0243417	0.0772	0.764382	0.0175445	-0.212575	-2	15.69	15.69	0.0016	0.064122	0.499274	0.217743	0.90035	0.03456	2.19902	-0.056	0.490089	0.441061	0.923602	-3.88	-3.99751	NA	-4.09	0.04913	0.033246	0.59774	-0.0229109	1	1.99	0.109829	126	0.265381	5.73e-05	0.640736	0.304861	0.994713	0.902993	0.6398	0.22992	-0.1414	0.419368	0.516	0.86022	0.345	0.608884	0.401	0.072	0.813794	0.812412	0.208604	0.376	0.073	0.923	0.099	0.02	0.178	0.861313	0.43	0.18	0.188748	0.6119	7.1136	-26	0.24873	5.28776	8.42356	5.6828	12.2637	5.87066	17.8086	6.06879	22.5116	6.55538	25.8791	7.00607	7.44258	7.8072	8.10186	17	0.064299	0.15709	0.150504	0.376237	0.295
A4429T	4432	B	-	0.0204485	0.0659	0.754398	-0.0375636	-0.291734	0	16.2	16.2	0.0005	0.0790517	0.499274	0.116683	0.968076	0.03386	0.204568	0.0447	0.516568	0.514554	0.993831	-5.311	-5.47763	NA	-4.09	0.17574	0.037656	0.59774	-0.0116336	1	1.99	0.0611189	58	0.495251	0.000105	0.712529	0.304861	0.998648	0.837912	0.6434	0.194898	-0.1514	0.241053	0.518	0.553759	0.345	0.523372	0.279	0.07	0.761077	0.82477	0.0385176	0.573	0.032	0.503	0.003	0.001	0.308	0.840875	-0.53	0.212	0.0384323	0.6299	6.4482	-78	0.152858	5.28776	8.42356	5.6828	12.2637	5.87066	17.8086	6.06879	22.5116	6.55538	25.8791	7.00607	7.44258	7.8072	8.10186	10	0.01451	0.0812322	0.0647629	0.296283	0.119
A4429V	4432	B	-	0.0244899	0.081	0.758287	-0.0200501	-0.266577	0	19.22	19.22	0.0005	0.212313	0.499565	0.13906	0.965859	0.03724	-1.44161	0.0404	0.511581	0.487402	0.934505	-5.189	-5.18535	NA	-4.1	0.06779	0.037125	0.59774	-0.047777	1	1.99	0.056569	64	0.311499	5.84e-05	0.734027	0.304861	0.998047	0.854145	0.6502	0.20091	-0.0532	0.301686	0.524	0.570495	-0.755	0.566974	0.375	0.07	0.79367	0.825736	0.0495992	0.376	0.029	0.923	0.099	0.02	0.272	0.846852	0.25	0.181	0.116896	0.3289	7.1136	-53	0.162529	5.28776	8.42356	5.6828	12.2637	5.87066	17.8086	6.06879	22.5116	6.55538	25.8791	7.00607	7.44258	7.8072	8.10186	16	0.020138	0.077549	0.062738	0.296283	0.143
G4430E	4433	B	-	0.0308345	0.0726	0.766497	-0.000204	-0.238069	-2	12.08	12.08	0.0004	0.128175	0.425544	0.207968	0.959797	0.02067	-0.116683	-0.1532	0.466727	0.213669	0.912627	-4.054	-3.98587	NA	-4	0.15051	0.045075	0.59774	0.000851	1	-0.322	0.0503105	98	0.237059	7.86e-05	0.662434	0.002429	0.993727	0.85903	0.4554	0.190841	-0.2306	0.239948	0.53	0.743384	0.935	0.412173	0.426	0.105	0.730304	0.820546	0.11157	0.526	0.063	1.786	0.075	0.032	0.116	0.874113	0.81	0.251	0.19904	1	4.9664	22	0.247547	22.3248	28.3329	23.6229	31.7584	24.1105	34.5083	24.7189	37.3386	25.3109	39.9918	25.8343	26.5477	27.2428	27.8383	8	0.043377	0.0845673	0.0768123	0.384927	0.294
G4430R	4433	B	-	0.0425595	0.1065	0.765509	0.0322629	-0.191433	-2	17.99	17.99	0.0006	0.177399	0.454268	0.155635	0.8268	0.06192	-0.238138	-0.2665	0.604327	0.501156	0.970013	-6.493	-6.13608	NA	-4.06	0.316805	0.103315	0.59774	-0.0102237	1	2.18	0.0628727	125	0.280343	0.000116	0.693931	0.002429	0.992295	0.840742	0.554	0.227632	-0.33775	0.222155	0.518	0.684306	0.935	0.525595	0.471	0.088	0.699731	0.813093	0.589209	0.533	0.192	2.233	0.002	0.0025	0.348	0.875988	0.06	0.26	0.450315	0.5108	6.739	33	0.304124	22.3248	28.333	23.623	31.7585	24.1106	34.5083	24.719	37.3386	25.3109	39.9919	25.8344	26.5477	27.2429	27.8384	21	0.0632645	0.0802108	0.0844068	0.384927	0.209
G4430W	4433	B	-	0.0432995	0.1713	0.758821	0.102969	-0.0898685	-2	24.5	24.5	0.0008	0.56235	0.500301	0.309233	0.871192	0.06925	-3.09467	-0.2876	0.685771	1.74127	0.811777	-8.583	-8.79742	NA	-4.13	0.42911	0.173952	0.59774	-0.0707473	1	2.18	0.0569873	184	0.22908	0.00026	0.722228	0.002429	0.991369	0.848412	0.7371	0.64869	0.1123	0.523544	0.516	0.67442	1.63	0.839844	0.466	0.073	0.793785	0.781147	0.532433	0.533	0.32	2.233	0.971	0.712	0.149	0.874759	-0.66	0.344	0.919993	0.0159	6.739	83	0.663357	22.3249	28.333	23.623	31.7585	24.1106	34.5083	24.719	37.3387	25.3109	39.9919	25.8344	26.5478	27.2429	27.8384	24	0.031785	0.0976851	0.136936	0.384927	0.449
P4431L	4434	B	-	0.027349	0.073	0.763229	-0.291496	-0.363003	-3	12.69	12.69	0.000925	0.071982	0.496628	0.134334	0.955197	0.05171	2.61123	-0.0222	0.595835	0.372853	0.924558	-4.577	-4.03603	NA	-3.98	0.08238	0.076345	0.59774	-0.0700135	1	2.18	0.0801388	98	0.246977	7e-05	0.750425	0.07311	0.990403	0.570058	0.6524	0.129043	-0.16	0.419784	0.562	0.584973	-1.445	0.402963	0.392	0.102	0.635445	0.79309	0.158265	0	0.061	0.582	0.009	0.005	0.422	0.836274	-0.98	0.255	0.163653	0.3204	9.997	10	0.02234	8.67194	14.4658	9.21172	18.6563	9.4726	22.38	9.94289	24.8684	11.0486	27.1718	11.8829	12.6676	13.326	13.8991	25	0.043767	0.0960781	0.0726944	0.419316	0.145
G4432A	4435	B	-	0.0216052	0.0684	0.763368	0.0121373	-0.220342	0	12.67	12.67	0.0006	0.136411	0.497135	0.133057	0.683818	0.05049	0.640392	-0.0921	0.578917	0.579234	0.923598	-3.351	-3.40664	NA	-4	0.61407	0.150074	0.59774	-0.124617	1	2.18	0.0655115	60	0.357508	0.000117	0.763224	2e-06	0.998192	0.61124	0.6312	0.213796	-0.2092	0.196692	0.536	0.618736	-0.14	0.614239	0.379	0.115	0.845737	0.820033	0.00749316	0.412	0.113	1.216	0.19	0.22	0.123	0.842565	-0.26	0.284	0.0219156	0.8955	6.181	2	0.27483	22.3249	28.333	23.623	31.7585	24.1106	34.5084	24.719	37.3387	25.3109	39.9919	25.8344	26.5478	27.2429	27.8384	12	0.029911	0.0788614	0.105544	0.307444	0.152
G4432R	4435	B	-	0.0284995	0.102	0.764896	0.107624	-0.0831825	-2	22.4	22.4	0.0006	0.520926	0.497928	0.147996	0.694019	0.09552	-1.4668	-0.1643	0.696236	1.20237	0.832554	-6.686	-6.34863	NA	-4.03	0.52658	0.177233	0.59774	-0.24083	1	2.18	0.0692821	125	0.49515	9.78e-05	0.79532	2e-06	0.980046	0.72362	0.7319	0.45373	0.0666	0.325059	0.54	0.684306	0.205	0.831249	0.463	0.179	0.792758	0.823398	0.163199	0.444	0.185	2.29	0.799	0.742	0.162	0.866811	-1.26	0.435	0.362887	0.6276	6.739	18	0.72119	22.3249	28.333	23.623	31.7585	24.1106	34.5084	24.719	37.3387	25.3109	39.9919	25.8344	26.5478	27.2429	27.8384	14	0.073917	0.121817	0.144177	0.388794	0.343
G4433A	4436	B	-	0.020383	0.0707	0.762924	-0.0832519	-0.357362	0	9.053	9.053	0.0002	0.107264	0.534879	0.106672	0.577608	0.0456	0.302489	-0.1556	0.681251	0.272141	0.964686	-3.46	-3.50298	NA	-4.03	0.05673	0.07413	0.59774	-0.101389	1	1.03	0.0480088	60	0.387784	9.67e-05	0.713829	2e-06	0.999195	0.673241	0.6816	0.171964	-0.2426	0.250771	0.556	0.618736	0	0.409665	0.399	0.067	0.71114	0.779647	0.28718	0	0.116	0	0.006	0.019	0.172	0.820751	-0.82	0.221	0.0205033	0.0805	7.6272	15	0.12907	22.3249	28.333	23.623	31.7585	24.1106	34.5084	24.719	37.3387	25.3109	39.9919	25.8344	26.5478	27.2429	27.8384	15	0.014585	0.0769663	0.0735503	0.292385	0.119
G4433S	4436	B	-	0.0214741	0.0811	0.757223	-0.0454679	-0.303088	0	12.35	12.35	0.0003	0.184434	0.534879	0.152263	0.921854	0.05903	-0.49697	-0.1615	0.598518	0.31075	0.982147	-5.123	-5.25485	NA	-4.03	0.05067	0.06462	0.59774	-0.158391	1	1.09	0.0457785	56	0.258749	0.000124	0.733627	2e-06	0.9991	0.730719	0.6566	0.174001	-0.3169	0.23984	0.542	0.569814	0	0.413098	0.353	0.15	0.725036	0.782162	0.627375	0	0.026	0.615	0.002	0.004	0.163	0.811415	-0.46	0.209	0.0156011	0.0902	4.745	-15	0.165859	22.3249	28.333	23.623	31.7585	24.1106	34.5084	24.719	37.3387	25.3109	39.9919	25.8344	26.5478	27.2429	27.8384	17	0.006687	0.0841884	0.0875527	0.292385	0.132
D4435E	4438	B	-	0.0333842	0.0743	0.764232	-0.176476	-0.491271	2	0.0525	0.0525	0.00015	0.0321414	0.517516	0.058975	0.75081	0.01641	0.795836	0.0182	0.577669	0.0355948	1.00034	-3.101	-2.66847	NA	-3.12	0.014695	0.046209	0.59774	-0.0383529	1	-4.36	0.0441197	45	0.267711	1.66e-05	0.506149	0.605771	0.997137	0.568	0.4088	0.134096	-0.5675	0.0806184	0.59	0.53376	0	0.297679	0.398	0.029	0.575115	0.833686	0.000803	0.005	0.056	-0.863	0	0	0.045	0.86037	-0.32	0.145	0.0257839	0.5735	1.497	-7	0.0694094	5.45271	12.6225	7.55309	16.562	8.66832	20.4983	9.67275	24.0157	10.3173	27.308	10.9441	11.4051	11.7701	12.1591	14	0.001109	0.0498525	0.0409149	0.240342	0.069
D4435N	4438	B	-	0.0353276	0.0865	0.759951	-0.124117	-0.416062	1	15.95	15.95	0.0009	0.134925	0.518123	0.230474	0.921598	0.03692	0.546025	-0.1018	0.609665	0.436852	0.938183	-6.664	-6.2728	NA	-3.16	0.14093	0.088521	0.59774	-0.0561224	1	2.18	0.0863083	23	0.48299	9.22e-05	0.775622	0.605771	0.997745	0.591019	0.5813	0.252191	-0.4525	0.235775	0.592	0.558432	0	0.497486	0.366	0.115	0.834359	0.773723	0.592075	0.567	0.16	3.343	0.142	0.009	0.285	0.87018	-0.43	0.148	0.0747701	0.2304	11.4057	39	0.126944	5.45271	12.6224	7.55309	16.562	8.66832	20.4983	9.67275	24.0156	10.3173	27.308	10.9441	11.4051	11.7701	12.1591	19	0.00778	0.0886071	0.0948927	0.274717	0.173
D4435Y	4438	B	-	0.0506717	0.1235	0.760654	-0.001486	-0.239911	-3	17.37	17.37	0.0012	0.169194	0.517338	0.219879	0.81625	0.10544	-0.0458469	-0.1021	0.545939	0.513365	0.902152	-8.738	-7.93936	NA	-3.11	0.15899	0.09201	0.59774	-0.434032	1	2.18	0.187026	160	0.290619	0.000205	0.745225	0.605771	0.99498	0.622025	0.5564	0.257552	-0.4033	0.302842	0.608	0.705842	0	0.523559	0.418	0.164	0.661821	0.738053	0.978867	0.567	0.908	3.343	0.154	0.031	0.38	0.872979	0.46	0.132	0.809024	0.0125	11.4057	65	0.230604	5.45271	12.6224	7.55309	16.5619	8.66831	20.4983	9.67275	24.0156	10.3173	27.308	10.9441	11.4051	11.7701	12.1591	17	0.039066	0.140603	0.134805	0.437572	0.198
G4436R	4439	B	-	0.0991445	0.1013	0.762932	-0.0369106	-0.290796	-2	17.45	17.45	0.0003	0.0798465	0.543958	0.0733631	0.785081	0.2576	-5.07056	-0.1951	0.596027	0.593725	0.970866	-7.085	-6.44325	NA	-3.68	0.380605	0.126905	0.59774	-0.0776097	1	-0.67	0.121117	125	0.330051	0.000126	0.664534	0.072956	0.971816	0.695538	0.6487	0.392926	-0.1921	0.27328	0.291	0.684306	0	0.533093	0.731	0.039	0.765742	0.809747	0.0888817	0.39	0.0475	0.387	0.001	0.0015	0.089	0.880006	-0.83	0.2405	0.27832	0.55	7.8258	32	0.37532	22.3249	28.333	23.623	31.7585	24.1106	34.5084	24.719	37.3387	25.3109	39.9919	25.8344	26.5478	27.2429	27.8384	22	0.033942	0.0833873	0.0893482	0.401492	0.158
A4437V	4440	B	-	0.0225588	0.0782	0.761333	-0.1207	-0.411154	0	10.22	10.22	0.0003	0.0394798	0.515514	0.108055	0.936468	0.08637	-0.711711	0.0793	0.511064	0.190582	0.993156	-4.602	-4.62349	NA	-2.99	0.03951	0.046668	0.59774	-0.0342905	1	-2.55	0.0601043	64	0.299168	0.000107	0.626737	0.094222	0.993963	0.543545	0.434	0.0566255	-0.6683	0.0729795	0.64	0.570495	0	0.324404	0.337	0.031	0.587962	0.799471	0.00550456	0.252	0.03	0.825	0	0	0.057	0.817909	0.12	0.062	0.113379	0.3535	2.2798	-54	0.0125166	5.28776	8.42356	5.6828	12.2637	5.87066	17.8086	6.06879	22.5116	6.55538	25.8791	7.00607	7.44258	7.8072	8.10186	13	0.007026	0.0497339	0.0323341	0.309435	0.128
V4438A	4441	B	-	0.0298478	0.0598	0.758056	-0.0686859	-0.336439	0	13.28	13.28	0.0009	0.0292574	0.498682	0.0851702	0.468405	0.047	1.26107	0.0016	0.548822	0.267136	0.994189	-1.969	-1.82076	NA	-3.12	0.15087	0.040222	0.59774	-0.0347163	1	-0.707	0.0496729	64	0.396881	0.000107	0.589341	0.316865	0.998304	0.832258	0.4687	0.215605	-0.5162	0.210014	0.572	0.690245	0	0.370926	0.424	0.071	0.646187	0.806419	0.0155048	0.005	0.012	-0.391	0	0.001	0.221	0.891833	0.2	0.259	0.0159502	0.6544	2.799	-36	0.188659	8.99663	16.2333	9.62732	20.6509	10.48	24.2996	11.6382	27.3805	12.7516	29.7895	13.7035	14.459	15.0683	15.6222	9	0.008468	0.0581294	0.0410422	0.313667	0.236
V4438G	4441	B	-	0.0254036	0.0621	0.775627	-0.166082	-0.228033	-3	15.13	15.13	0.000725	0.0159039	0.430419	0.0736932	0.625313	0.10509	1.55592	-0.0997	0.641487	0.246215	0.944965	-1.636	-1.52091	NA	-3.15	0.11294	0.057647	0.59774	-0.02079	1	-0.707	0.0731418	109	0.194594	0.000122	0.488051	0.316865	0.994222	0.8784	0.4452	0.249424	-0.4724	0.434457	0.558	0.748666	0	0.453653	NA	0.088	0.517048	0.794191	0.0748575	0.005	0.061	-0.391	0	0.001	0.134	0.86739	-0.61	0.433	0.194311	0.4244	2.799	22	0.052381	8.87389	16.4606	9.54726	20.8786	10.4299	24.5086	11.6474	27.5105	12.8222	29.8367	13.8237	14.6188	15.258	15.8347	15	0.023684	0.0760869	0.060944	0.439503	0.323
A4439T	4442	B	-	0.10988	0.0683	0.757788	-0.0569032	-0.319514	0	15.21	15.21	0.0005	0.0747421	0.518732	0.183291	0.963146	0.05847	-0.359414	-0.0477	0.511008	0.546276	0.983767	-4.021	-4.47897	NA	-3.2	0.38353	0.080865	0.59774	-0.041766	1	1.08	0.0557402	58	0.437615	0.000139	0.684632	0.09781	0.999105	0.614776	0.5101	0.181063	-0.6232	0.187552	0.606	0.553759	0	0.417442	0.423	0.031	0.828589	0.800243	0.0241043	0.158	0.155	1.893	0.002	0.008	0.215	0.866307	-0.54	0.177	0.0546104	0.4839	2.7937	-73	0.137315	5.28776	8.42356	5.6828	12.2637	5.87066	17.8086	6.06879	22.5116	6.55538	25.8791	7.00607	7.44258	7.8072	8.10186	11	0.00936	0.0623989	0.0274319	0.322358	0.203
A4439V	4442	B	-	0.134286	0.0851	0.762183	-0.0454519	-0.303065	0	13.9	13.9	0.00085	0.186001	0.497173	0.106962	0.954102	0.06701	0.587505	-0.0447	0.497692	0.66039	0.923248	-3.548	-3.97775	NA	-3.03	0.24145	0.094755	0.59774	-0.00971525	1	2.18	0.0581236	64	0.345559	7.11e-05	0.614838	0.09781	0.998342	0.595534	0.4823	0.164866	-0.5468	0.18819	0.65	0.570495	-0.805	0.561316	0.394	0.073	0.831659	0.802825	0.00568476	0.012	0.016	0.131	0.126	0.096	0.066	0.872841	0.02	0.073	0.131537	0.2794	4.8025	-35	0.182262	5.28776	8.42356	5.6828	12.2637	5.87066	17.8086	6.06879	22.5116	6.55538	25.8791	7.00607	7.44258	7.8072	8.10186	13	0.025645	0.0760417	0.0487261	0.322358	0.168
V4440M	4443	B	-	0.031831	0.1007	0.737254	-0.00914178	-0.250908	1	15.43	15.43	0.0006	0.0441227	0.518915	0.141318	0.96523	0.02361	0.353995	-0.0219	0.509689	0.344619	0.985528	-5.165	-5.05167	NA	-3.21	0.01497	0.021737	0.59774	-0.0175472	1	1.08	0.0457847	21	0.432122	8.61e-05	0.622538	NA	0.999143	0.688856	0.551	0.166997	-0.4814	0.227572	0.588	0.574841	0.345	0.404172	0.404	0.044	0.693082	0.787212	0.0415272	0.03	0.165	1.206	0.046	0.005	0.32	0.911053	0.12	0.107	0.500092	0.1298	4.4251	-43	0.0909768	8.81251	16.5742	9.50722	20.9925	10.4048	24.6131	11.6519	27.5755	12.8576	29.8603	13.8838	14.6987	15.3528	15.9409	19	0.002396	0.0609275	0.028617	0.265953	0.114
D4442G	4445	B	-	0.018301	0.065	0.770048	0.0796004	-0.123436	-1	21.5	21.5	0.0189	0.147096	0.547103	0.0734515	0.73653	0.10049	0.466205	-0.0411	0.67274	1.24179	0.919791	-2.825	-2.60022	NA	-3.4	0.80475	0.337846	0.59774	-0.0922188	1	2.18	0.154706	94	0.570214	0.000171	0.729327	NA	0.996815	0.787332	0.6574	0.377397	0.1139	0.314436	0.516	0.753389	1.245	0.915058	0.501	0.108	0.947166	0.771386	0.364233	0.706	0.338	1.946	0.224	0.058	0.082	0.863717	-1.69	0.334	0.0819535	0.5576	9.0521	40	0.340202	5.45271	12.6224	7.55309	16.5619	8.66831	20.4983	9.67275	24.0156	10.3173	27.308	10.9441	11.4051	11.7701	12.1591	10	0.073371	0.261415	0.118082	0.349156	0.142
D4442N	4445	B	-	0.0412842	0.0964	0.75995	-0.0905408	-0.367832	1	19.3	19.3	0.0011	0.0826849	0.546725	0.123481	0.978483	0.04646	-2.41992	-0.0247	0.688636	1.27248	0.94034	-5.051	-4.97605	NA	-3.37	0.43199	0.073703	0.59774	-0.0876915	1	2.18	0.102263	23	0.565734	0.000102	0.781422	NA	0.998708	0.73805	0.6051	0.325224	-0.1234	0.229379	0.528	0.558432	1.245	0.813361	0.486	0.085	0.946344	0.766827	0.0771779	0.769	0.352	3.025	0.618	0.044	0.288	0.879155	-1.34	0.21	0.0771078	0.4778	8.6454	34	0.0608223	5.45271	12.6224	7.55309	16.5619	8.66831	20.4983	9.67275	24.0156	10.3173	27.308	10.9441	11.4051	11.7701	12.1591	12	0.018966	0.102316	0.0891891	0.272347	0.036
D4442V	4445	B	-	0.0302659	0.1501	0.763388	0.127144	-0.0551433	-3	20.4	20.4	0.005525	0.176933	0.547351	0.1221	0.88735	0.12865	-1.82293	-0.105	0.797654	1.20225	0.917226	-3.703	-3.80221	NA	-3.42	0.77222	0.325555	0.59774	-0.275262	1	2.18	0.200503	152	0.696874	0.000368	0.776822	NA	0.997059	0.812608	0.6945	0.386772	0.2466	0.443883	0.484	0.820806	1.245	0.946233	0.511	0.195	0.908279	0.741881	0.725894	0.706	0.423	1.946	0.126	0.042	0.055	0.865187	-2.28	0.437	0.329535	0.2859	9.0521	55	0.291238	5.45271	12.6224	7.55309	16.5619	8.66831	20.4983	9.67275	24.0156	10.3173	27.308	10.9441	11.4051	11.7701	12.1591	23	0.093284	0.300449	0.202241	0.434669	0.188
D4442Y	4445	B	-	0.0292418	0.1762	0.760652	0.111454	-0.0776806	-3	22.5	22.5	0.0014	0.372465	0.547589	0.153833	0.941833	0.13295	-3.62728	-0.1708	0.694144	1.30038	0.902105	-6.88	-6.89666	NA	-3.43	0.54375	0.114391	0.59774	-0.624354	1	2.18	0.231029	160	0.421288	0.000267	0.752425	NA	0.995582	0.831592	0.6649	0.410291	0.2442	0.439564	0.536	0.705842	1.245	0.936645	NA	0.147	0.822595	0.760414	0.726949	0.769	0.896	3.025	0.639	0.11	0.39	0.880476	-1.7	0.372	0.820643	0.0712	8.6454	63	0.263389	5.45271	12.6224	7.55309	16.5619	8.66831	20.4983	9.67275	24.0156	10.3173	27.308	10.9441	11.4051	11.7701	12.1591	27	0.063203	0.213135	0.168717	0.434669	0.154
G4443A	4446	B	-	0.102285	0.0866	0.761218	0.0452347	-0.1728	0	19.61	19.61	0.0009	0.098794	0.553246	0.141373	0.783092	0.06614	-2.6543	-0.1681	0.717349	1.25049	0.984476	-3.473	-3.45061	NA	-3.56	0.56315	0.171838	0.59774	-0.145899	1	2.18	0.163794	60	0.563451	0.000165	0.759324	NA	0.993809	0.681868	0.7489	0.465316	0.4256	0.33517	0.344	0.618736	2.675	0.877213	0.718	0.109	0.939971	0.771409	0.865532	0.986	0.027	1.389	0.004	0.01	0.169	0.843898	-1.61	0.334	0.0260538	0.9578	11.4057	1	0.348513	22.3249	28.333	23.623	31.7585	24.1106	34.5084	24.719	37.3387	25.3109	39.9919	25.8344	26.5478	27.2429	27.8384	29	0.057524	0.200992	0.149158	0.331788	0.163
G4443R	4446	B	-	0.163709	0.1307	0.762568	0.104598	-0.087529	-2	23.35	23.35	0.0406	0.325711	0.583008	0.143825	0.959109	0.09166	-3.68352	-0.2257	0.888819	2.89863	0.83516	-5.751	-5.71589	NA	-3.53	0.724965	0.398639	0.59774	-0.0710184	1	2.18	0.228535	125	0.677201	0.000215	0.791621	NA	0.905133	0.89123	0.84	0.801322	0.7931	0.414767	0.224	0.684306	1.98	0.963546	0.764	0.173	0.93859	0.782203	0.77655	0.933	0.132	1.397	0.96	0.697	0.281	0.870759	-2.35	0.697	0.33566	0.662	11.4057	30	0.74773	22.3249	28.333	23.623	31.7585	24.1106	34.5084	24.719	37.3387	25.3109	39.9919	25.8344	26.5478	27.2429	27.8384	14	0.104182	0.260914	0.134331	0.415764	0.187
G4444C	4447	B	-	0.0625133	0.1487	0.75834	0.0524665	-0.162412	-3	23.6	23.6	0.0051	0.508655	0.565246	0.264403	0.961956	0.18901	-4.7067	-0.2526	0.81631	2.01126	0.810465	-7.395	-7.5163	NA	-3.44	0.67797	0.419043	0.59774	-0.353151	1	1.09	0.14937	159	0.486931	0.000277	0.683732	NA	0.949556	0.824959	0.7484	0.753086	0.3436	0.295812	0.238	0.610563	2.585	0.940319	0.804	0.075	0.914076	0.76854	0.42657	0.998	0.118	2.876	0.58	0.431	0.317	0.828037	-2.8	0.434	0.886911	0.0804	3.7002	22	0.711745	22.3249	28.333	23.623	31.7585	24.1106	34.5084	24.719	37.3387	25.3109	39.9919	25.8344	26.5478	27.2429	27.8384	38	0.062517	0.194874	0.217048	0.435792	0.217
G4444D	4447	B	-	0.0669924	0.118	0.766398	0.0115797	-0.221143	-1	19.43	19.43	0.0092	0.217149	0.564572	0.215401	0.979851	0.16703	-2.05418	-0.1853	0.695986	1.31559	0.975138	-3.441	-3.61799	NA	-3.37	0.41899	0.110765	0.59774	-0.0350199	1	2.18	0.179706	94	0.584579	0.000184	0.687931	NA	0.979766	0.715068	0.7111	0.467608	0.3618	0.384784	0.276	0.746645	2.585	0.892845	0.78	0.15	0.931306	0.76854	0.672302	0.994	0.153	2.249	0	0.002	0.157	0.843711	-2.25	0.317	0.0878353	0.6248	11.4057	22	0.548866	22.3249	28.333	23.623	31.7585	24.1106	34.5084	24.719	37.3387	25.3109	39.9919	25.8344	26.5478	27.2429	27.8384	38	0.091997	0.250979	0.150209	0.350211	0.177
G4444V	4447	B	-	0.0649813	0.0851	0.763787	0.00655128	-0.228366	-3	19.98	19.98	0.0054	0.220307	0.564771	0.163139	0.962937	0.19401	-5.49831	-0.2797	0.698186	1.60049	0.900408	-4.117	-4.0544	NA	-3.4	0.68649	0.242652	0.59774	-0.0432363	1	2.18	0.118171	109	0.480027	0.000189	0.722228	NA	0.98505	0.759618	0.7251	0.494799	0.4104	0.384806	0.252	0.718556	2.585	0.894309	0.795	0.141	0.943979	0.76854	0.31383	0.994	0.235	2.249	0.153	0.123	0.405	0.813329	-1.69	0.354	0.322929	0.3676	11.4057	32	0.538902	22.3249	28.333	23.623	31.7585	24.1106	34.5084	24.719	37.3387	25.3109	39.9919	25.8344	26.5478	27.2429	27.8384	38	0.13732	0.190997	0.170656	0.435792	0.156
P4445A	4448	B	-	0.0387402	0.0586	0.765	-0.0588114	-0.322255	-1	11.75	11.75	0.0026	0.041424	0.527493	0.0944784	0.842535	0.03253	0.39871	-0.1052	0.612919	0.77507	1.00343	-2.291	-2.14667	NA	-3.16	0.29521	0.067106	0.59774	-0.0298682	1	1.09	0.0790036	27	0.382815	0.000129	0.738026	NA	0.998019	0.596031	0.5823	0.206741	-0.47	0.241563	0.622	0.555411	1.1	0.793552	0.317	0.084	0.890998	0.753579	0.215835	0.003	0.188	0.295	0	0.001	0.136	0.823179	-0.41	0.153	0.0109461	0.751	6.7212	-3	0.0633534	8.67184	14.4658	9.21158	18.6562	9.47242	22.3799	9.94271	24.8682	11.0485	27.1716	11.8827	12.6675	13.3259	13.899	24	0.002159	0.0924781	0.054548	0.352634	0.113
P4445R	4448	B	-	0.0619391	0.0817	0.768246	-0.206796	-0.309123	-2	16.44	16.44	0.001	0.0373666	0.499757	0.114905	0.79	0.09815	-1.01473	-0.1073	0.631119	0.747085	0.990116	-4.688	-4.19957	NA	-3.18	0.3343	0.142122	0.59774	-0.0537767	1	0.912	0.0936261	103	0.194689	0.0001	0.716728	NA	0.999878	0.583719	0.5206	0.207788	-0.4926	0.336752	0.608	0.607307	-0.14	0.838423	0.4	0.071	0.885289	0.789031	0.333987	0.002	0.153	0.398	0	0.001	0.206	0.836438	-0.29	0.163	0.295182	0.5215	5.8639	-5	0.0263494	8.67179	14.4657	9.2115	18.6562	9.47233	22.3799	9.94262	24.8681	11.0484	27.1714	11.8827	12.6675	13.3259	13.899	21	0.039209	0.10656	0.0722121	0.3947	0.161
P4445T	4448	B	-	0.0515658	0.0697	0.76524	-0.0479776	-0.306693	-1	13.49	13.49	0.0022	0.0889659	0.52779	0.131225	0.944398	0.08021	0.45534	-0.0493	0.65074	0.814162	0.939767	-3.762	-3.5015	NA	-3.18	0.36733	0.108749	0.59774	-0.0299601	1	1.09	0.0968768	38	0.429225	0.000106	0.744526	NA	0.997972	0.56617	0.5886	0.213298	-0.4339	0.325705	0.634	0.639923	1.1	0.79639	0.32	0.059	0.880899	0.754734	0.390166	0.003	0.195	0.295	0.019	0.018	0.288	0.82585	-0.85	0.097	0.0502023	0.5708	6.7212	-26	0.0765131	8.67176	14.4657	9.21147	18.6562	9.47228	22.3799	9.94258	24.8681	11.0484	27.1714	11.8826	12.6674	13.3259	13.8989	25	0.007978	0.110487	0.0938659	0.352634	0.111
F4446I	4449	B	-	0.0511274	0.2293	0.736867	0.0445629	-0.173765	0	22.8	22.8	0.0601	0.290064	0.55141	0.131208	0.945937	0.07068	-2.34841	-0.1097	0.588795	1.56333	0.898478	-2.687	-2.53518	NA	-4.04	0.59645	0.268056	0.59774	-0.00877425	1	2.18	0.0743054	21	0.343452	8.79e-05	0.680532	NA	0.990137	0.688349	0.7434	0.416562	0.3967	0.393396	0.52	0.79884	-0.205	0.93313	0.498	0.076	0.949267	0.793163	0.455983	0.998	0.613	3.5	0.611	0.26	0.276	0.91284	-1.01	0.357	0.29388	0.4578	7.9171	-44	0.378214	5.1331	12.0861	6.23777	16.2065	7.25606	20.0368	7.77973	23.1971	8.88007	25.9387	9.69482	10.34	11.0184	11.5776	20	0.012488	0.136189	0.108666	0.300447	0.364
F4446L	4449	B	-	0.0323517	0.6463	0.737517	0.0388399	-0.181986	0	20.9667	20.9667	0.0573	0.40742	0.527295	0.103084	0.965951	0.04767	-0.865361	-0.0826	0.599834	1.07652	0.911887	-0.872	-0.90256	NA	-4	0.730637	0.309732	0.59774	-0.00990238	1	1.47333	0.0517223	22	0.627012	7.24e-05	0.690331	NA	0.970352	0.653339	0.683167	0.287876	0.0200333	0.342592	0.503333	0.669206	-0.955	0.881877	0.517	0.116333	0.917239	0.784183	0.331437	0.999333	0.611	3.40867	0.245	0.14	0.117	0.921554	-0.7	0.275333	0.124494	0.7386	6.2997	-42	0.434052	5.23229	12.0418	6.36714	16.0447	7.33194	19.9006	7.82564	23.1151	8.92554	25.8664	9.71028	10.3349	11.0056	11.5523	11	0.00463333	0.13994	0.109632	0.300447	0.386
F4446Y	4449	B	-	0.0415868	0.1239	0.735087	0.0419808	-0.177474	3	17.28	17.28	0.0022	0.0986785	0.480655	0.154962	0.86581	0.04197	2.25152	-0.0439	0.461917	0.563677	0.987273	-3.958	-4.11469	NA	-4.03	0.58013	0.173105	0.59774	-0.00861482	1	2.18	0.0481964	22	0.566667	5.44e-05	0.573243	NA	0.944334	0.815015	0.5754	0.233698	-0.2783	0.411081	0.496	0.651269	-1.21	0.815271	0.464	0.106	0.809578	0.783923	0.177927	0.999	0.948	0.571	0.005	0.007	0.148	0.917935	0.72	0.29	0.564499	1	4.4256	-72	0.210541	5.28188	12.0197	6.43182	15.9639	7.36989	19.8325	7.8486	23.0741	8.94828	25.8302	9.718	10.3323	10.9991	11.5396	11	0.001917	0.0629736	0.0888442	0.200212	0.391
R4447L	4450	B	-	0.0407749	0.1225	0.795072	0.0620959	-0.14858	-2	22.8	22.8	0.00295	0.166618	0.549718	0.0906249	0.94392	0.09814	-2.08525	-0.1589	0.709923	1.25351	0.988907	-1.667	-2.23299	NA	-3.43	0.54552	0.149785	0.59774	-0.207184	1	2.18	0.172804	102	0.44977	0.000121	0.783222	NA	0.987346	0.728242	0.7099	0.323594	-0.063	0.508481	0.498	0.712895	1.735	0.938178	0.583	0.145	0.86385	0.74705	0.943716	1	0.454	2.532	0.002	0.004	0.388	0.896176	-0.99	0.271	0.276092	0.1784	11.4057	30	0.212797	5.03794	15.4333	7.10765	19.7424	9.90998	23.1786	11.3925	26.4778	12.3814	30.1151	13.0962	13.6087	14.2671	14.7792	28	0.00954	0.21217	0.192327	0.37924	0.266
R4447Q	4450	B	-	0.0330599	0.0853	0.73288	0.0301466	-0.194473	1	24.2	24.2	0.0011	0.560776	0.549232	0.155402	0.973112	0.0462	-1.71894	-0.199	0.632246	2.12867	0.904156	-2.868	-3.44048	NA	-3.4	0.60871	0.239705	0.59774	-0.0740698	1	2.18	0.129324	43	0.533107	7.15e-05	0.828317	NA	0.987182	0.569938	0.6882	0.393754	-0.112	0.337843	0.52	0.660013	1.735	0.93918	0.526	0.136	0.966123	0.753033	0.890293	1	0.335	2.532	0.982	0.489	0.166	0.866512	-0.87	0.332	0.0927685	0.4053	11.4057	-10	0.568576	5.03794	15.4333	7.10765	19.7424	9.90998	23.1786	11.3925	26.4778	12.3814	30.1151	13.0962	13.6087	14.2671	14.7792	16	0.036853	0.145363	0.120332	0.262608	0.16
R4447W	4450	B	-	0.115157	0.1615	0.760823	0.0872652	-0.112426	-3	24.5	24.5	0.0013	0.742449	0.550656	0.0862484	0.973162	0.08944	-3.86426	-0.242	0.814638	2.26494	0.819955	-4.448	-5.28104	NA	-3.48	0.32815	0.320011	0.59774	-0.571236	1	1.03	0.174582	101	0.576285	0.00033	0.865813	NA	0.937382	0.86938	0.7727	0.625957	0.1463	0.308357	0.432	0.595346	1.735	0.970742	0.606	0.164	0.980001	0.74705	0.959738	0.995	0.148	0.275	0.999	0.761	0.216	0.912183	-2.49	0.47	0.967626	0.0086	3.3281	57	0.727197	5.03794	15.4333	7.10765	19.7424	9.90998	23.1786	11.3925	26.4778	12.3814	30.1151	13.0962	13.6087	14.2671	14.7792	39	0.105906	0.157158	0.0770217	0.422391	0.186
P4448A	4451	B	-	0.0483793	0.0616	0.77089	-0.0180347	-0.263682	-1	17.41	17.41	0.0033	0.127889	0.548665	0.11595	0.83898	0.06214	-1.34326	-0.1419	0.78979	0.77633	0.871945	-2.957	-2.70906	NA	-3.25	0.04725	0.029881	0.59774	-0.149625	1	0.912	0.0867727	27	0.476462	0.000122	0.663534	0.003619	0.996454	0.587765	0.6244	0.249607	-0.3164	0.246677	0.552	0.555411	1.15	0.777662	0.509	0.117	0.904958	0.781946	0.13397	0.974	0.037	1.36	0	0.001	0.11	0.836533	-1.88	0.195	0.00961089	0.541	5.6531	-40	0.28137	8.67175	14.4657	9.21145	18.6561	9.47226	22.3798	9.94255	24.868	11.0483	27.1713	11.8826	12.6674	13.3258	13.8989	25	0.00467	0.106799	0.0664183	0.354535	0.186
P4448L	4451	B	-	0.0594661	0.0816	0.770232	-0.00109963	-0.239356	-3	16.67	16.67	0.000525	0.223429	0.548943	0.102319	0.972087	0.11921	1.29869	-0.0997	0.805068	0.791926	0.869123	-4.164	-3.84762	NA	-3.27	0.08869	0.048104	0.59774	-0.124487	1	1.29	0.0884474	98	0.412801	0.000198	0.808019	0.003619	0.981512	0.694956	0.6358	0.226638	-0.1013	0.29375	0.526	0.584973	0.42	0.709955	0.5	0.023	0.81305	0.804651	0.0799774	0.528	0.159	1.484	0.005	0.002	0.426	0.863111	-0.91	0.247	0.272548	0.3203	6.6824	-15	0.286901	8.67175	14.4657	9.21144	18.6561	9.47225	22.3798	9.94254	24.868	11.0483	27.1713	11.8826	12.6674	13.3258	13.8989	20	0.036241	0.0770142	0.0486652	0.440421	0.112
P4448R	4451	B	-	0.0649481	0.0811	0.772916	0.0303902	-0.194123	-2	16.06	16.06	0.0025	0.159814	0.549177	0.13416	0.823661	0.18214	-2.04529	-0.1439	0.731224	1.03076	0.806843	-4.986	-4.49372	NA	-3.29	0.17125	0.11168	0.59774	-0.101685	1	1.29	0.105476	103	0.302778	8.4e-05	0.717028	0.003619	0.991243	0.677704	0.615	0.282332	-0.0217	0.307749	0.526	0.607307	1.355	0.82789	0.543	0.029	0.920339	0.79131	0.194096	0.528	0.143	1.484	0.432	0.08	0.127	0.857568	-1.45	0.237	0.206417	0.3918	6.6824	-37	0.384018	8.67174	14.4657	9.21144	18.6561	9.47224	22.3798	9.94254	24.868	11.0483	27.1713	11.8826	12.6674	13.3258	13.8989	22	0.057824	0.108698	0.058357	0.396688	0.128
P4448S	4451	B	-	0.0395025	0.0791	0.769805	-0.00397551	-0.243487	-1	18.98	18.98	0.0018	0.172465	0.548943	0.0772074	0.971169	0.11743	-0.12517	-0.0657	0.786067	0.844781	0.847169	-4.267	-3.78969	NA	-3.27	0.06777	0.067785	0.59774	-0.116933	1	0.912	0.115107	74	0.484538	0.000101	0.711729	0.003619	0.993496	0.616328	0.6302	0.244631	-0.1935	0.155142	0.57	0.578476	1.7	0.771597	0.46	0.111	0.911389	0.797404	0.314006	0.974	0.071	1.36	0.072	0.029	0.181	0.833687	-1.75	0.143	0.0102326	0.5266	5.6531	-49	0.227047	8.67174	14.4657	9.21144	18.6561	9.47224	22.3798	9.94253	24.868	11.0483	27.1713	11.8826	12.6674	13.3258	13.8989	31	0.016667	0.133375	0.0699237	0.354535	0.099
P4448T	4451	B	-	0.0459598	0.0736	0.769591	0.0147577	-0.216578	-1	18.4	18.4	0.0025	0.138337	0.548943	0.109576	0.936524	0.14263	-1.06498	-0.0716	0.794187	0.891298	0.854964	-4.173	-4.09265	NA	-3.27	0.05943	0.052947	0.59774	-0.18521	1	0.912	0.121578	38	0.45973	0.000218	0.744825	0.003619	0.995343	0.565951	0.6246	0.239117	-0.1524	0.315587	0.582	0.639923	1.7	0.79433	0.466	0.117	0.899753	0.797023	0.123433	0.974	0.03	1.36	0.134	0.018	0.287	0.844878	-1.83	0.167	0.036241	0.3491	5.6531	-61	0.266103	8.67174	14.4657	9.21143	18.6561	9.47224	22.3798	9.94253	24.868	11.0483	27.1713	11.8826	12.6674	13.3258	13.8989	27	0.048745	0.134944	0.102815	0.354535	0.092
E4449K	4452	B	-	0.0433387	0.1207	0.763314	-0.0207852	-0.267633	1	19.42	19.42	0.0008	0.12998	0.491722	0.148805	0.977626	0.10994	-1.8339	-0.1386	0.636794	0.714052	0.867128	-5.873	-5.77772	NA	-3.2	0.41542	0.077463	0.59774	-0.101837	1	1.25	0.102714	56	0.479101	0.000134	0.766923	0.058001	0.993949	0.429899	0.521	0.12777	-0.4389	0.278347	0.652	0.644033	0.205	0.825355	0.435	0.099	0.884943	0.766794	0.472955	0.181	0.1	0.975	0.003	0.001	0.362	0.891589	-0.93	0.175	0.0721923	0.3239	6.8794	-5	0.108689	6.22248	13.9207	7.99726	17.4856	8.97425	21.6069	9.53766	24.6413	10.4549	27.0865	11.5438	12.3422	12.9489	13.4725	13	0.006867	0.110366	0.146106	0.261556	0.194
G4450R	4453	B	-	0.058118	0.1563	0.765809	-0.0140915	-0.258018	-2	22.65	22.65	0.0004	0.297041	0.518123	0.218823	0.896173	0.20948	-1.44889	-0.2484	0.687987	0.780805	0.801345	-6.726	-5.82656	NA	-3.16	0.45286	0.158543	0.59774	-0.018688	1	1.25	0.0811893	125	0.421984	0.000294	0.880912	0.02211	0.988677	0.598404	0.5493	0.223358	-0.4282	0.258453	0.604	0.684306	0.41	0.813629	0.418	0.145	0.796685	0.79539	0.653239	0.968	0.2855	3.28	0	0.001	0.103	0.91204	-0.84	0.187	0.173143	0.4288	5.2572	23	0.223742	22.3249	28.333	23.623	31.7585	24.1106	34.5084	24.719	37.3387	25.3109	39.9919	25.8344	26.5478	27.2429	27.8384	16	0.0406465	0.122187	0.133206	0.380753	0.37
A4451D	4454	B	-	0.0240612	0.118	0.76531	-0.0129067	-0.256316	-2	13.82	13.82	0.0183	0.222322	0.518732	0.220292	0.978606	0.09808	0.632057	-0.2576	0.499889	0.579126	0.838886	-3.747	-3.78325	NA	-3.2	0.2158	0.191756	0.59774	-0.0464211	1	1.24	0.14646	126	0.285663	6.12e-05	0.610439	0.001728	0.998351	0.795427	0.5791	0.403961	-0.0467	0.330297	0.492	0.86022	0.55	0.805916	0.568	0.126	0.821492	0.779343	0.257976	0.011	0.2	-0.355	0.631	0.312	0.349	0.864938	-0.2	0.22	0.0757838	0.404	9.7733	-7	0.427973	5.28776	8.42356	5.6828	12.2637	5.87066	17.8086	6.06879	22.5116	6.55538	25.8791	7.00607	7.44258	7.8072	8.10186	19	0.047224	0.252825	0.200687	0.373414	0.246
A4451V	4454	B	-	0.0283229	0.0832	0.759847	-0.0265655	-0.275936	0	15.09	15.09	0.0065	0.250819	0.518123	0.1158	0.987415	0.08536	-1.48516	-0.0706	0.654941	0.599043	0.853039	-4.639	-4.68184	NA	-3.16	0.13647	0.158133	0.59774	-0.154703	1	1.24	0.112697	64	0.322814	8.03e-05	0.69743	0.001728	0.997686	0.662542	0.5643	0.268873	-0.2204	0.204041	0.482	0.570495	1.1	0.750541	0.634	0.109	0.789609	0.771272	0.0250779	0.011	0.12	-0.355	0.631	0.245	0.242	0.837647	-1.2	0.191	0.131486	0.0827	9.7733	-37	0.299764	5.28776	8.42356	5.6828	12.2637	5.87066	17.8086	6.06879	22.5116	6.55538	25.8791	7.00607	7.44258	7.8072	8.10186	19	0.033143	0.14997	0.0934861	0.293772	0.125
G4452D	4455	B	-	0.0286655	0.2434	0.765997	0.0680064	-0.14009	-1	24.9	24.9	0.0117	0.854353	0.528562	0.240561	0.981792	0.12783	0.946286	-0.331	0.691763	2.95314	0.768623	-3.408	-3.93728	NA	-3.23	0.81035	0.609276	0.59774	-0.194454	1	2.16	0.182996	94	0.775216	0.000486	0.784922	2e-06	0.977235	0.527047	0.7465	0.719264	0.2916	0.474675	0.6	0.746645	0.62	0.944265	0.465	0.331	0.980453	0.761864	0.955889	1	0.792	5.702	0.997	0.939	0.441	0.925776	-1.32	0.457	0.0660008	0.2128	11.3635	21	0.846213	22.3249	28.333	23.623	31.7585	24.1106	34.5084	24.719	37.3387	25.3109	39.9919	25.8344	26.5478	27.2429	27.8384	11	0.115482	0.287314	0.221169	0.347365	0.567
G4453D	4456	B	-	0.0113457	0.6459	0.766288	0.123556	-0.0602968	-1	24.7	24.7	0.0299	0.935312	0.585341	0.14569	0.928565	0.22834	-2.50949	-0.3858	0.849278	2.13947	0.768623	-3.664	-4.12454	NA	-3.51	0.69845	0.468417	0.59774	-1.42742	1	2.35	0.226947	94	0.814964	0.000281	0.894511	2e-06	0.98663	0.371223	0.7684	0.811899	0.5229	0.766051	0.312	0.746645	2.705	0.933359	0.862	0.338	0.970498	0.757859	0.995014	1	0.884	5.963	0.255	0.11	0.197	0.934461	-2.48	0.544	0.075211	0.0142	11.7712	30	0.968401	22.3249	28.333	23.623	31.7585	24.1106	34.5084	24.719	37.3387	25.3109	39.9919	25.8344	26.5478	27.2429	27.8384	22	0.121215	0.366667	0.286142	0.342601	0.712
G4453S	4456	B	-	0.0107984	0.1966	0.757621	0.0455152	-0.172397	0	25.8	25.8	0.063	0.970073	0.548899	0.154879	0.953447	0.20134	-0.233571	-0.2586	0.808875	3.92812	0.814173	-4.797	-4.73306	NA	-3.38	0.95303	0.750194	0.59774	-0.29035	1	2.35	0.135927	56	0.833448	0.000412	0.923708	2e-06	0.99537	0.338766	0.8042	0.713047	0.5473	0.427846	0.334	0.569814	2.155	0.94446	0.828	0.43	0.984447	0.781771	0.873794	1	0.717	7.21	0.996	0.84	0.204	0.900406	-2.56	0.554	0.0119973	0.5811	11.7712	-9	0.935475	22.3249	28.333	23.623	31.7585	24.1106	34.5084	24.719	37.3387	25.3109	39.9919	25.8344	26.5478	27.2429	27.8384	27	0.152199	0.318673	0.264267	0.303296	0.477
G4453V	4456	B	-	0.0113007	0.3807	0.763552	0.128843	-0.052702	-3	28.8	28.8	0.01365	0.986584	0.585904	0.185886	0.90606	0.30289	-1.42701	-0.4124	0.894743	4.20637	0.765266	-4.608	-4.61743	NA	-3.58	0.87161	0.655455	0.59774	-0.909145	1	2.35	0.20418	109	0.836094	0.000509	0.909609	2e-06	0.979758	0.641178	0.8754	0.964245	0.8561	0.743615	0.234	0.718556	2.705	0.971141	0.888	0.518	0.984234	0.742867	0.99706	1	0.879	5.963	0.999	0.972	0.206	0.912774	-4.19	0.711	0.27055	0.0126	11.7712	56	0.981108	22.3249	28.333	23.623	31.7585	24.1106	34.5084	24.719	37.3387	25.3109	39.9919	25.8344	26.5478	27.2429	27.8384	41	0.235274	0.482359	0.531262	0.427515	0.686
G4455R	4458	B	-	0.0179921	0.8988	0.7641	0.102377	-0.0907182	-2	30.5	30.5	0.08685	0.996887	0.576877	0.210503	0.927128	0.3564	-4.50226	-0.3625	0.888178	4.53547	0.752854	-6.098	-5.42065	NA	-3.47	0.857325	0.727267	0.59774	-0.977077	1	2.35	0.247892	125	0.793848	0.000532	0.943406	3e-06	0.979991	0.585066	0.8767	0.828313	0.8891	0.753103	0.288	0.684306	2.85	0.966815	0.735	0.533	0.932854	0.748535	0.997458	1	0.888	5.798	1	1	0.386	0.965067	-3.97	0.7065	0.28241	0.0805	11.7712	49	0.97081	22.3249	28.333	23.623	31.7585	24.1106	34.5084	24.719	37.3387	25.3109	39.9919	25.8344	26.5478	27.2429	27.8384	38	0.235845	0.517	0.451748	0.390937	0.801
D4456E	4459	B	-	0.0108172	0.777	0.765347	-0.0267897	-0.276258	2	23.35	23.35	0.00215	0.793907	0.556316	0.117105	0.824261	0.06875	-2.6763	-0.2423	0.718018	2.32794	0.866475	-3.344	-3.1507	NA	-3.68	0.538725	0.169738	0.59774	-0.179557	0.999997	0.0473	0.155208	45	0.706657	0.000151	0.878412	2e-06	0.989803	0.15217	0.8212	0.545028	0.3135	0.280676	0.566	0.53376	2.555	0.924038	0.615	0.1	0.906193	0.793633	0.527081	0.968	0.192	0.285	0.992	0.987	0.156	0.920404	-2.08	0.45	0.0113799	0.0784	5.848	-3	0.622827	5.45271	12.6224	7.55309	16.5619	8.66831	20.4983	9.67275	24.0156	10.3173	27.308	10.9441	11.4051	11.7701	12.1591	18	0.066215	0.143744	0.110842	0.228151	0.383
D4456G	4459	B	-	0.00737269	0.7918	0.770914	0.0927448	-0.104555	-1	31	31	0.1502	0.94444	0.593516	0.0923586	0.920098	0.16991	-2.38642	-0.2326	0.847235	4.34268	0.840245	-2.654	-2.24864	NA	-3.78	0.9512	0.665735	0.59774	-0.800395	1	2.35	0.367577	94	0.722754	0.000509	0.928207	2e-06	0.934516	0.439059	0.8899	0.740544	0.7892	0.579413	0.488	0.753389	1.93	0.964264	0.64	0.391	0.947946	0.739086	0.995199	1	0.862	6.521	0.997	0.994	0.15	0.91169	-2.53	0.602	0.0588977	0.0089	9.3527	40	0.912928	5.45271	12.6224	7.55309	16.5619	8.66831	20.4983	9.67275	24.0156	10.3173	27.308	10.9441	11.4051	11.7701	12.1591	27	0.178854	0.39537	0.26647	0.336519	0.517
D4456N	4459	B	-	0.0192711	0.6492	0.760706	0.00321663	-0.233156	1	31	31	0.0827	0.975176	0.559331	0.235424	0.980269	0.14286	-4.27403	-0.264	0.816955	4.07854	0.853689	-6.148	-5.63476	NA	-3.83	0.91298	0.72264	0.59774	-0.182436	1	2.35	0.286723	23	0.807494	0.000465	0.948205	2e-06	0.95638	0.336917	0.8757	0.685331	0.8445	0.567639	0.568	0.558432	2.9	0.950218	0.604	0.347	0.938159	0.708865	0.993749	1	0.588	5.837	0.997	0.994	0.367	0.927859	-2.69	0.585	0.0579239	0.0541	11.7712	34	0.865859	5.45271	12.6224	7.55309	16.5619	8.66831	20.4983	9.67275	24.0156	10.3173	27.308	10.9441	11.4051	11.7701	12.1591	34	0.165629	0.347373	0.31283	0.261384	0.406
D4456Y	4459	B	-	0.0180275	0.8197	0.761387	0.187635	0.0317485	-3	31	31	0.0921	0.982152	0.594843	0.207968	0.908118	0.20749	-5.15505	-0.3423	0.900079	4.65606	0.745842	-7.44	-6.97609	NA	-3.89	0.91675	0.72264	0.59774	-1.64442	1	2.35	0.487154	160	0.753913	0.000539	0.937106	2e-06	0.916911	0.431318	0.9035	0.875567	0.9666	0.790851	0.508	0.705842	2.9	0.983509	0.601	0.635	0.944521	0.708865	0.999584	1	0.965	5.837	1	0.998	0.428	0.927935	-4.94	0.793	0.839475	0.001	11.7712	62	0.952333	5.45271	12.6224	7.55309	16.5619	8.66831	20.4983	9.67275	24.0156	10.3173	27.308	10.9441	11.4051	11.7701	12.1591	49	0.265692	0.729935	0.72451	0.420907	0.647
M4457I	4460	B	-	0.0102841	0.3814	0.733393	0.0249313	-0.201964	1	21.3333	21.3333	0.0024	0.230168	0.494854	0.0795703	0.879438	0.07031	0.268535	-0.0834	0.589939	1.03683	0.932018	-3.099	-2.9861	NA	-3.21	0.45879	0.120634	0.59774	-0.0557889	0.999999	2.35	0.0951101	10	0.478119	0.000103	0.822018	0.010979	0.998656	0.283392	0.5538	0.217664	-0.0183333	0.238628	0.718667	0.634043	0.44	0.870353	0.428	0.143	0.746167	0.791334	0.377785	1	0.146667	0.704	0.059	0.041	0.124	0.903747	-1.06	0.199	0.300235	0.3796	11.7712	-56	0.246038	5.78622	13.9905	7.25792	20.879	8.45455	26.4693	9.24052	30.4486	10.0502	33.3857	10.729	11.5685	12.3871	13.265	18	0.0112277	0.272023	0.247692	0.262904	0.33
M4457L	4460	B	-	0.00942021	0.1863	0.734262	-0.0987406	-0.232193	2	20.045	20.045	0.01225	0.0946232	0.512987	0.074922	0.674733	0.05765	1.49841	-0.0404	0.478445	0.857611	0.92962	-1.396	-1.46142	NA	-3.1	0.646905	0.268535	0.59774	-0.127738	0.999999	2.35	0.0884176	15	0.743492	0.000164	0.70163	0.010979	0.998178	0.13992	0.4737	0.130541	-0.5011	0.260532	0.735	0.533545	0.39	0.786179	0.432	0.127	0.738534	0.780368	0.172274	1	0.8025	2.923	0	0.001	0.168	0.89714	-0.17	0.225	0.075445	1	9.3527	-56	0.113963	6.11657	13.5402	7.0251	20.642	8.04895	26.5999	8.75816	30.8207	9.57785	33.8948	10.2216	11.0461	11.8809	12.7956	12	0.0025725	0.159121	0.143718	0.229554	0.379
M4457R	4460	B	-	0.00947047	0.5862	0.738367	7.17e-05	-0.0652157	-1	24.8	24.8	0.0425	0.617453	0.547606	0.100616	0.899201	0.19216	-2.87455	-0.3441	0.816795	2.20143	0.835932	-2.614	-2.59859	NA	-3.29	0.66679	0.463517	0.59774	-1.38959	1	2.35	0.38321	91	0.726586	0.000376	0.827917	0.010979	0.999404	0.294641	0.6514	0.446226	0.1558	0.722246	0.544	0.872071	1.935	0.96782	0.619	0.418	0.893333	0.753289	0.99603	1	0.833	4.164	0.812	0.298	0.254	0.915133	-2.93	0.526	0.305537	0.1045	9.3527	15	0.568289	6.28175	13.3151	6.9087	20.5235	7.84616	26.6652	8.51698	31.0067	9.34168	34.1494	9.96792	10.7849	11.6277	12.5609	45	0.140643	0.585867	0.652889	0.338225	0.768
M4457V	4460	B	-	0.0145857	0.1002	0.730561	0.0122014	-0.22025	1	21.5	21.5	0.0098	0.315124	0.528674	0.0691001	0.748474	0.07044	0.702007	-0.1307	0.612338	1.27167	0.920698	-1.639	-1.44567	NA	-3.07	0.73722	0.404971	0.59774	-0.126206	0.999999	2.35	0.142334	21	0.744835	0.000137	0.789321	0.010979	0.998323	0.259827	0.5604	0.238819	-0.0566	0.362712	0.688	0.582423	0.49	0.852409	0.502	0.143	0.771944	0.796645	0.291933	1	0.405	2.923	0.026	0.028	0.149	0.874883	-1.44	0.268	0.153469	0.5146	9.3527	-47	0.260084	6.36433	13.2025	6.8505	20.4642	7.74476	26.6979	8.39639	31.0998	9.2236	34.2767	9.84107	10.6543	11.5011	12.4436	12	0.008776	0.24357	0.137586	0.262904	0.442
G4458R	4461	B	-	0.0172716	0.7894	0.76435	0.094959	-0.101375	-2	25.1	25.1	0.0327	0.791382	0.575203	0.244281	0.917533	0.24835	-2.72227	-0.349	0.82873	3.00942	0.766289	-5.7	-5.16837	NA	-3.28	0.862305	0.69912	0.59774	-0.325886	1	1.27	0.206961	125	0.566291	0.000337	0.89721	2e-06	0.986846	0.368631	0.7962	0.728718	0.42755	0.530008	0.603	0.684306	2.505	0.923607	0.544	0.448	0.899122	0.764801	0.98303	1	0.9555	6.959	0.954	0.812	0.339	0.951948	-2.07	0.5225	0.257521	0.5711	8.1009	34	0.837697	22.3249	28.333	23.623	31.7585	24.1106	34.5084	24.719	37.3387	25.3109	39.9919	25.8344	26.5478	27.2429	27.8384	22	0.151483	0.233029	0.2381	0.408303	0.643
D4459E	4462	B	-	0.00648424	0.1748	0.763957	-0.102259	-0.384663	2	14.59	14.59	0.0051	0.0588003	0.388087	0.0635339	0.774306	0.02448	0.572628	-0.0027	0.465481	0.490619	0.927337	-3.612	-2.90696	NA	-2.91	0.59531	0.186059	0.59774	-0.0587643	0.999999	2.35	0.0686842	45	0.255543	9.95e-05	0.720928	0.014832	0.999307	0.262236	0.29715	0.0919572	-0.58595	0.0533143	0.752	0.53376	0.105	0.428948	0.349	0.073	0.599449	0.775908	0.244468	0.999	0.069	0.544	0.002	0.007	0.093	0.896791	0.57	0.1515	0.00843489	1	4.3213	-27	0.0551281	5.45271	12.6224	7.55309	16.5619	8.66831	20.4983	9.67275	24.0156	10.3173	27.308	10.9441	11.4051	11.7701	12.1591	6	0.01143	0.0559311	0.0468372	0.241809	0.128
D4459G	4462	B	-	0.0107526	0.3395	0.769882	0.0878229	-0.111625	-1	25.1	25.1	0.117	0.728749	0.479737	0.0958001	0.901269	0.11054	-1.16497	-0.1688	0.797233	1.88803	0.830528	-3.377	-2.93347	NA	-3.23	0.91271	0.702138	0.59774	-0.531147	1	2.35	0.190361	94	0.65901	0.000483	0.812519	0.014832	0.996473	0.355086	0.5586	0.340868	0.0593	0.268337	0.67	0.753389	2.34	0.875144	0.474	0.248	0.881005	0.789053	0.794493	1	0.772	6.398	0.611	0.324	0.142	0.891008	-2.14	0.386	0.066106	0.1268	9.3527	25	0.562311	5.45271	12.6224	7.55309	16.5619	8.66831	20.4983	9.67275	24.0156	10.3173	27.308	10.9441	11.4051	11.7701	12.1591	19	0.164982	0.325315	0.204536	0.353712	0.318
D4459N	4462	B	-	0.0128164	0.2174	0.759404	-0.0495343	-0.308929	1	23.7	23.7	0.014	0.588358	0.518732	0.212961	0.968549	0.05303	-4.89609	-0.0514	0.674173	1.99383	0.852052	-5.875	-5.6021	NA	-3.2	0.7713	0.541915	0.59774	-0.137235	1	2.35	0.124915	23	0.507806	0.000421	0.872513	0.014832	0.998693	0.266973	0.6103	0.287142	0.2053	0.32618	0.71	0.558432	2.34	0.799637	NA	0.163	0.879627	0.782594	0.53248	1	0.815	5.603	0.611	0.26	0.357	0.906665	-0.93	0.282	0.076923	0.3927	11.7712	20	0.313762	5.45271	12.6224	7.55309	16.5619	8.66831	20.4983	9.67275	24.0156	10.3173	27.308	10.9441	11.4051	11.7701	12.1591	14	0.049852	0.135271	0.127964	0.276323	0.256
D4459Y	4462	B	-	0.0198227	0.4491	0.760135	0.138468	-0.0388763	-3	28	28	0.0185	0.685593	0.519558	0.185169	0.89041	0.16665	-3.96007	-0.2026	0.808632	2.4608	0.762053	-6.302	-6.33479	NA	-3.25	0.85588	0.578826	0.59774	-1.33909	1	2.35	0.239643	160	0.630299	0.000486	0.89841	0.014832	0.995861	0.494518	0.6463	0.444453	0.3357	0.520481	0.564	0.705842	2.34	0.929876	0.527	0.304	0.894987	0.750428	0.968521	1	0.991	5.603	0.846	0.447	0.421	0.909226	-2.18	0.552	0.817354	0.0111	11.7712	52	0.606064	5.45271	12.6224	7.55309	16.5619	8.66831	20.4983	9.67275	24.0156	10.3173	27.308	10.9441	11.4051	11.7701	12.1591	24	0.147022	0.322037	0.287236	0.43959	0.428
T4460A	4463	B	-	0.00913642	0.106	0.760547	0.00468972	-0.23104	0	23.4	23.4	0.1128	0.399324	0.547003	0.104587	0.794583	0.02519	-0.259796	-0.1484	0.649538	2.82654	0.869549	-2.521	-2.17249	NA	-3.23	0.88369	0.600912	0.59774	-0.0855193	1	2.35	0.132569	58	0.849968	0.000327	0.69643	0.041097	0.999329	0.279744	0.7779	0.372084	0.3705	0.331543	0.704	0.561359	2.175	0.885045	0.344	0.162	0.890011	0.792057	0.31049	1	0.269	4.87	0.992	0.983	0.143	0.880388	-1.16	0.354	0.0136078	0.3746	9.3527	-38	0.176936	3.82446	9.9093	4.63698	13.0556	5.23455	17.2508	6.56673	21.0711	7.42462	24.1656	8.00826	8.62295	9.1069	9.50868	12	0.0767	0.113223	0.10447	0.296143	0.343
T4460K	4463	B	-	0.0277088	0.4466	0.764058	0.0327983	-0.190664	-1	23.1	23.1	0.1163	0.239496	0.547111	0.203562	0.956854	0.06298	-2.77064	-0.2316	0.70896	2.73042	0.85025	-4.106	-4.12325	NA	-3.25	0.80976	0.586139	0.59774	-0.276019	1	2.35	0.212605	78	0.52978	0.000316	0.834817	0.041097	0.997184	0.282128	0.7855	0.528265	0.4113	0.41352	0.7	0.691813	2.175	0.904606	0.4	0.167	0.894753	0.750005	0.982045	0.97	0.606	4.182	1	0.997	0.245	0.914444	-1.82	0.402	0.13793	0.2854	11.7712	-53	0.1901	3.8182	9.89781	4.62798	13.0432	5.22396	17.2392	6.55601	21.0594	7.41374	24.1535	7.99711	8.61178	9.09562	9.49728	16	0.107796	0.26332	0.185535	0.334968	0.471
T4460M	4463	B	-	0.0147058	0.1925	0.676554	0.00252742	-0.234146	-1	23.8	23.8	0.0294	0.247278	0.538361	0.182549	0.892318	0.03532	-2.06163	-0.1254	0.658343	3.3008	0.784491	-4.076	-4.47901	NA	-3.23	0.85696	0.607675	0.59774	-0.0563612	1	2.35	0.132194	81	0.725398	0.00012	0.908909	0.041097	0.997976	0.285656	0.7981	0.426001	0.6032	0.476051	0.69	0.59514	1.625	0.919162	0.403	0.142	0.904476	0.789416	0.0961801	0.97	0.361	4.182	1	0.998	0.22	0.905258	-0.95	0.407	0.542045	0.0555	11.7712	-26	0.0916447	3.81507	9.89207	4.62349	13.037	5.21867	17.2334	6.55065	21.0535	7.4083	24.1475	7.99154	8.60619	9.08998	9.49157	16	0.085287	0.143929	0.0776613	0.334968	0.353
T4460R	4463	B	-	0.0188278	0.3634	0.763866	0.0486536	-0.167889	-1	23.2	23.2	0.1564	0.439	0.547378	0.179895	0.898956	0.06859	-2.65081	-0.2344	0.722226	3.06403	0.839317	-4.246	-4.11574	NA	-3.27	0.67606	0.538183	0.59774	-0.344247	1	2.35	0.21637	71	0.540722	0.000283	0.859314	0.041097	0.995659	0.288464	0.8013	0.535241	0.4541	0.48728	0.682	0.652796	2.175	0.92807	0.407	0.159	0.899535	0.761977	0.971941	0.97	0.535	4.182	1	0.998	0.301	0.908818	-1.85	0.439	0.262006	0.1622	11.7712	-34	0.293837	3.81351	9.8892	4.62124	13.0339	5.21602	17.2305	6.54797	21.0506	7.40558	24.1444	7.98875	8.6034	9.08715	9.48872	17	0.122396	0.275906	0.199375	0.334968	0.471
T4461M	4464	B	-	0.0144377	0.1512	0.678073	0.0242493	-0.202944	-1	23.6	23.6	0.01145	0.706485	0.54766	0.19823	0.872555	0.03558	-1.98027	-0.0867	0.688508	2.68885	0.784491	-5.411	-5.0762	NA	-3.27	0.69484	0.383641	0.59774	-0.23427	1	2.35	0.143535	81	0.461666	8.9e-05	0.915808	9.4e-05	0.984202	0.336712	0.7993	0.50189	0.5952	0.391101	0.684	0.59514	1.565	0.915633	NA	0.202	0.922472	0.758073	0.527566	0.824	0.507	2.491	1	0.927	0.123	0.885024	-1.46	0.33	0.532127	0.052	11.7712	-33	0.493383	3.81273	9.88776	4.62011	13.0324	5.21469	17.229	6.54663	21.0491	7.40422	24.1429	7.98736	8.602	9.08574	9.48729	29	0.067482	0.196428	0.0813471	0.343842	0.346
T4461P	4464	B	-	0.0148871	0.1275	0.766198	0.0625282	-0.147959	-1	23.1	23.1	0.0222	0.569248	0.507891	0.144821	0.802031	0.05069	-0.478566	-0.192	0.668508	1.71595	0.912146	-1.827	-1.72666	NA	-3.19	0.59497	0.569345	0.59774	-0.100232	1	1.29	0.103186	38	0.401182	0.000123	0.669433	9.4e-05	0.963059	0.277105	0.6587	0.443208	0.0543	0.371892	0.72	0.745274	1.16	0.917592	0.39	0.177	0.887438	0.773625	0.504954	0.814	0.337	2.739	0.977	0.798	0.385	0.851321	-1.1	0.354	0.111915	0.3908	6.4445	-29	0.595473	3.81233	9.88704	4.61955	13.0316	5.21403	17.2283	6.54596	21.0484	7.40354	24.1422	7.98666	8.60131	9.08504	9.48658	12	0.017673	0.293105	0.280327	0.343842	0.344
T4461S	4464	B	-	0.0103573	0.1415	0.762636	-0.264257	-0.325214	1	17.29	17.29	0.0179	0.0746205	0.537948	0.150449	0.731579	0.0247	-1.79815	0.0153	0.53088	1.04937	0.910696	-3.472	-3.31158	NA	-3.15	0.66517	0.380152	0.59774	-0.047771	1	1.29	0.0769761	58	0.744548	0.000141	0.709329	9.4e-05	0.999858	0.258799	0.5901	0.0844723	-0.1263	0.296018	0.716	0.512659	1.565	0.745839	0.379	0.139	0.795953	0.795734	0.221178	0.814	0.668	2.739	0.552	0.297	0.118	0.85613	-0.25	0.284	0.00522676	0.4601	6.4445	-76	0.00986986	3.81214	9.88669	4.61927	13.0312	5.2137	17.2279	6.54562	21.048	7.4032	24.1418	7.98631	8.60096	9.08469	9.48622	7	0.025678	0.0810013	0.0496385	0.267732	0.286
P4462A	4465	B	-	0.00920732	0.0515	0.76337	-0.0134218	-0.257056	-1	17.15	17.15	0.0058	0.203215	0.548898	0.0768912	0.760874	0.04861	0.931587	-0.0833	0.697004	1.15391	0.918056	-3.799	-3.58431	NA	-3.29	0.30583	0.106683	0.59774	-0.0556332	1	2.35	0.201066	27	0.435561	0.000162	0.813419	0.000107	0.99865	0.378681	0.6868	0.233285	0.2411	0.406897	0.654	0.555411	2.035	0.854787	0.315	0.165	0.787424	0.793525	0.197741	0.93	0.091	1.783	0.01	0.01	0.099	0.837485	-1.39	0.247	0.00727081	0.4789	11.7712	-23	0.214572	8.67174	14.4657	9.21143	18.6561	9.47224	22.3798	9.94253	24.868	11.0483	27.1713	11.8826	12.6674	13.3258	13.8989	11	0.023515	0.180147	0.0958472	0.351665	0.244
A4463E	4466	B	-	0.0390232	0.1187	0.765828	-0.0954759	-0.374921	-1	4.407	4.407	0.0004	0.0490269	0.476517	0.0861869	0.752156	0.10928	-1.49357	-0.1131	0.463594	0.149712	0.906454	-2.607	-3.02033	NA	-3.07	0.26837	0.073296	0.59774	-0.0337145	0.999999	-2.69	0.109846	107	0.269416	2.2e-05	0.784022	0.056995	0.996919	0.236523	0.4084	0.0503933	-0.6299	0.0867668	0.764	0.66723	0.74	0.468353	0.325	0.024	0.348983	0.804167	0.0861754	0.702	0.951	-0.201	0	0.001	0.112	0.755843	0.08	0.278	0.0250316	0.8111	8.5466	-70	0.0490054	5.28776	8.42356	5.6828	12.2637	5.87066	17.8086	6.06879	22.5116	6.55538	25.8791	7.00607	7.44258	7.8072	8.10186	9	0.024635	0.182128	0.0997496	0.335152	0.091
A4463V	4466	B	-	0.0446449	0.0575	0.759956	-0.160921	-0.468929	0	6.848	6.848	0.001925	0.0217906	0.50004	0.0497756	0.725066	0.04668	-0.927604	-0.0023	0.47313	0.170724	0.926933	-3.795	-4.23012	NA	-3.18	0.19351	0.056623	0.59774	-0.0152974	0.999999	-2.69	0.0840559	64	0.28854	2.08e-05	0.783622	0.056995	0.996374	0.334863	0.4867	0.0738773	-0.5471	0.114292	0.696	0.570495	0.075	0.50184	0.313	0.04	0.39193	0.828861	0.00876682	0.702	0.042	-0.201	0	0	0.231	0.747774	-0.11	0.241	0.129989	0.6712	8.5466	-75	0.0202015	5.28776	8.42356	5.6828	12.2637	5.87066	17.8086	6.06879	22.5116	6.55538	25.8791	7.00607	7.44258	7.8072	8.10186	9	0.003938	0.074148	0.0448083	0.296318	0.05
P4465L	4468	B	-	0.0466907	0.3562	0.765488	0.0533805	-0.161099	-3	24	24	0.02665	0.975264	0.550303	0.150328	0.88596	0.04967	-2.28191	-0.3014	0.832133	2.87169	0.804262	-3.941	-4.70667	NA	-3.4	0.82926	0.496446	0.59774	-0.19597	1	2.35	0.204722	98	0.697032	0.00043	0.884412	2e-06	0.991533	0.43436	0.7855	0.413761	0.5374	0.445022	0.622	0.584973	2.2	0.926176	0.386	0.378	0.912352	0.77637	0.448728	0.997	0.605	3.494	0.997	0.734	0.205	0.857977	-3.95	0.53	0.170692	0.1527	11.7712	-8	0.757581	8.67174	14.4657	9.21143	18.6561	9.47224	22.3798	9.94253	24.868	11.0483	27.1713	11.8826	12.6674	13.3258	13.8989	36	0.215791	0.366125	0.292262	0.437601	0.362
P4465Q	4468	B	-	0.0427052	0.6799	0.766439	0.0562167	-0.157025	-1	23.9	23.9	0.1145	0.953074	0.549957	0.201829	0.778216	0.06616	-2.33897	-0.2811	0.823694	2.90711	0.786156	-5.288	-5.22046	NA	-3.38	0.68204	0.412834	0.59774	-0.25485	1	2.35	0.212923	76	0.704167	0.00026	0.865313	2e-06	0.996687	0.329735	0.8169	0.413638	0.5402	0.506548	0.676	0.530212	2.545	0.944159	0.339	0.298	0.909171	0.780443	0.29021	0.997	0.894	3.494	0.997	0.951	0.297	0.820091	-3.34	0.444	0.0958965	0.2416	11.7712	-54	0.762759	8.67174	14.4657	9.21143	18.6561	9.47224	22.3798	9.94253	24.868	11.0483	27.1713	11.8826	12.6674	13.3258	13.8989	31	0.210109	0.489155	0.352551	0.351866	0.391
P4465R	4468	B	-	0.0663217	0.7268	0.769496	0.0589924	-0.153038	-2	24	24	0.1457	0.936456	0.550021	0.116982	0.52803	0.11874	-0.362922	-0.3225	0.849618	2.92462	0.77336	-6.358	-5.47973	NA	-3.39	0.67149	0.434146	0.59774	-0.409027	1	2.35	0.251707	103	0.440651	0.000461	0.816518	2e-06	0.992041	0.345822	0.8049	0.466159	0.5218	0.493245	0.672	0.607307	2.545	0.955735	0.385	0.369	0.918136	0.769329	0.69165	0.997	0.752	3.494	0.997	0.951	0.227	0.851917	-4.07	0.464	0.249107	0.1382	11.7712	-35	0.800042	8.67174	14.4657	9.21143	18.6561	9.47224	22.3798	9.94253	24.868	11.0483	27.1713	11.8826	12.6674	13.3258	13.8989	34	0.24119	0.529063	0.422015	0.393922	0.435
P4466A	4469	B	-	0.0133561	0.2946	0.764829	0.063026	-0.147244	-1	23.3	23.3	0.1223	0.724364	0.546715	0.121153	0.677739	0.02636	-0.353541	-0.2422	0.842497	3.38342	0.858006	-3.979	-3.82556	NA	-3.29	0.87473	0.581483	0.59774	-0.250264	1	2.35	0.222529	27	0.808287	0.000443	0.890711	2e-06	0.997772	0.282924	0.8164	0.464594	0.6949	0.482923	0.686	0.555411	1.465	0.946527	0.427	0.509	0.952595	0.79391	0.313477	1	0.809	7.144	0.999	0.996	0.128	0.881338	-3.91	0.479	0.0103881	0.1789	11.7712	-47	0.465117	8.67174	14.4657	9.21143	18.6561	9.47224	22.3798	9.94253	24.868	11.0483	27.1713	11.8826	12.6674	13.3258	13.8989	20	0.194823	0.379958	0.292997	0.357802	0.464
T4467A	4470	B	-	0.0283239	0.3848	0.764927	0.0418151	-0.177712	0	23.6	23.6	0.1524	0.737567	0.5522	0.117952	0.642226	0.03065	-0.635162	-0.159	0.80838	3.49288	0.856097	-4.123	-2.75906	NA	-3.5	0.79888	0.572942	0.59774	-0.10245	1	2.35	0.158461	58	0.942938	0.0003	0.80172	1e-06	0.998184	0.36754	0.8529	0.479588	0.8239	0.533394	0.658	0.561359	2.225	0.948931	0.312	0.364	0.952774	0.806974	0.13469	1	0.866	6.352	0.992	0.983	0.108	0.85271	-2.39	0.476	0.026257	0.1444	9.3527	-49	0.572373	3.81204	9.88651	4.61913	13.031	5.21354	17.2278	6.54545	21.0478	7.40303	24.1416	7.98614	8.60078	9.08451	9.48604	37	0.151932	0.229491	0.183691	0.327198	0.433
T4467I	4470	B	-	0.0432982	0.7565	0.765372	0.0655698	-0.14359	-1	24.2	24.2	0.020975	0.634834	0.555612	0.188463	0.784257	0.10585	-2.28901	-0.1768	0.813142	3.14287	0.816204	-6.646	-5.03476	NA	-3.66	0.88058	0.667152	0.59774	-0.258682	1	2.35	0.156627	89	0.73109	0.000289	0.868713	1e-06	0.996482	0.453942	0.8506	0.537549	0.6724	0.36292	0.622	0.61804	2.57	0.965516	0.386	0.217	0.9463	0.778042	0.606993	0.986	0.549	2.589	0.999	0.995	0.219	0.903618	-2	0.474	0.371168	0.0849	11.7712	-38	0.454036	3.81199	9.88642	4.61906	13.0309	5.21345	17.2277	6.54537	21.0477	7.40295	24.1415	7.98605	8.60069	9.08442	9.48595	48	0.211406	0.256557	0.201552	0.367992	0.431
T4467K	4470	B	-	0.0369115	0.8235	0.768935	0.0848238	-0.115933	-1	23.2	23.2	0.0896	0.963337	0.555104	0.194914	0.917862	0.07609	-1.53393	-0.3099	0.822499	3.56856	0.839647	-5.24	-3.5999	NA	-3.64	0.88749	0.682957	0.59774	-0.316798	1	2.35	0.237652	78	0.638205	0.000272	0.843016	1e-06	0.992593	0.534979	0.864	0.662135	0.8381	0.564601	0.598	0.691813	2.225	0.974599	0.416	0.26	0.95275	0.760198	0.961392	0.986	0.807	2.589	0.999	0.995	0.104	0.896082	-3.05	0.549	0.170696	0.0855	11.7712	-69	0.902005	3.81197	9.88637	4.61902	13.0309	5.21341	17.2276	6.54533	21.0477	7.4029	24.1415	7.98601	8.60065	9.08438	9.48591	30	0.206703	0.505602	0.432593	0.367992	0.578
P4468T	4471	B	-	0.0200075	0.642	0.76408	0.0412428	-0.178534	-1	22.6	22.6	0.0848	0.289781	0.547575	0.118462	0.705943	0.09633	-0.681002	-0.2079	0.719092	3.00148	0.850695	-6.618	-4.87403	NA	-3.35	0.82529	0.487323	0.59774	-0.12239	1	2.49	0.285519	38	0.450181	0.000297	0.780422	2e-06	0.997718	0.381489	0.8096	0.438229	0.5469	0.508835	0.656	0.639923	2.485	0.944187	0.402	0.208	0.940659	0.813538	0.525864	0.99	0.815	4.103	1	0.998	0.172	0.872819	-2.07	0.421	0.0354718	0.3275	12.0905	-52	0.192452	8.67174	14.4657	9.21143	18.6561	9.47224	22.3798	9.94253	24.868	11.0483	27.1713	11.8826	12.6674	13.3258	13.8989	22	0.112397	0.230995	0.206539	0.378438	0.394
E4469K	4472	B	-	0.0180865	0.7554	0.763935	0.136359	-0.0419056	1	24.5	24.5	0.0381	0.88538	0.550303	0.16315	0.825939	0.09409	-0.971109	-0.2748	0.777453	4.1451	0.839145	-4.755	-4.16175	NA	-3.4	0.95762	0.722679	0.59774	-0.292334	1	2.49	0.249871	56	0.693711	0.000334	0.933207	2e-06	0.988313	0.32999	0.8425	0.508258	0.8038	0.531873	0.678	0.644033	2.3	0.981418	0.425	0.406	0.948053	0.792782	0.684075	1	0.676	6.953	0.999	0.989	0.357	0.919282	-2.01	0.626	0.0798413	0.1719	12.0905	-10	0.725744	6.22247	13.9207	7.99726	17.4856	8.97424	21.6069	9.53765	24.6413	10.4549	27.0865	11.5438	12.3422	12.9489	13.4725	20	0.20314	0.291428	0.274462	0.274913	0.428
E4469Q	4472	B	-	0.0216794	0.5685	0.764176	0.0923368	-0.105141	2	23.9	23.9	0.0403	0.789058	0.550501	0.18783	0.826124	0.04983	-2.61006	-0.1524	0.689955	4.18534	0.837314	-4.427	-5.01491	NA	-3.41	0.96186	0.726324	0.59774	-0.127605	1	2.49	0.194472	29	0.793659	0.000496	0.738826	2e-06	0.997418	0.225872	0.8448	0.41249	0.8857	0.254221	0.698	0.567061	2.645	0.974424	0.292	0.297	0.955608	0.782029	0.600752	1	0.875	6.953	0.999	0.996	0.197	0.877691	-1.36	0.545	0.0629776	0.2177	12.0905	-25	0.516922	6.22247	13.9207	7.99725	17.4856	8.97423	21.6069	9.53765	24.6413	10.4548	27.0865	11.5438	12.3422	12.9489	13.4725	19	0.185548	0.209755	0.267436	0.240509	0.322
G4470D	4473	B	-	0.0172511	0.8136	0.765261	0.177714	0.017498	-1	24.1	24.1	0.0483	0.873478	0.566082	0.191669	0.627503	0.07422	-0.763016	-0.3444	0.722753	3.74365	0.83419	-4.371	-3.49602	NA	-3.22	0.95368	0.715416	0.59774	-0.235243	1	2.49	0.205319	94	0.814412	0.000497	0.827917	2e-06	0.991649	0.380991	0.8366	0.675353	0.6196	0.499079	0.672	0.746645	2.155	0.985173	0.305	0.484	0.958491	0.757466	0.981603	1	0.853	8.352	1	0.999	0.15	0.899543	-1.42	0.616	0.102048	0.5548	12.0905	4	0.786653	22.3249	28.333	23.623	31.7585	24.1106	34.5084	24.719	37.3387	25.3109	39.9919	25.8344	26.5478	27.2429	27.8384	22	0.236186	0.364617	0.260357	0.363982	0.538
G4470V	4473	B	-	0.0108944	0.7801	0.762396	0.145912	-0.0281843	-3	24.4	24.4	0.01405	0.863458	0.566806	0.149757	0.627305	0.07043	-1.4629	-0.2823	0.842386	3.8003	0.771022	-5.348	-3.66311	NA	-3.32	0.95741	0.721858	0.59774	-0.268163	1	2.49	0.251684	109	0.573384	0.000509	0.852015	2e-06	0.991298	0.544852	0.8383	0.724919	0.6324	0.503323	0.602	0.718556	1.955	0.981352	0.29	0.475	0.957455	0.775327	0.963835	1	0.845	8.352	1	0.999	0.44	0.86302	-2.47	0.63	0.27573	0.2661	12.0905	29	0.753592	22.3249	28.333	23.623	31.7585	24.1106	34.5084	24.719	37.3387	25.3109	39.9919	25.8344	26.5478	27.2429	27.8384	18	0.275886	0.385671	0.338191	0.450638	0.518
S4471C	4474	B	-	0.0510498	0.597	0.765365	0.0902114	-0.108194	-1	24.6	24.6	0.0827	0.814104	0.567144	0.210538	0.435862	0.12974	-2.98612	-0.1672	0.708101	3.23266	0.770487	-9.776	-7.20205	NA	-3.34	0.87644	0.482095	0.59774	-0.60943	1	2.49	0.354674	112	0.845831	0.000444	0.814619	0.000839	0.989964	0.569377	0.8181	0.463191	0.8108	0.29699	0.598	0.555825	2.175	0.975234	0.405	0.307	0.918218	0.758101	0.87417	0.969	0.776	5.085	0.992	0.82	0.109	0.851071	-1.61	0.473	0.85684	0.0036	12.0905	-37	0.657845	6.1822	10.8619	7.12202	14.9002	7.76141	18.7563	8.23501	22.1107	8.81561	25.1771	9.30795	9.71884	10.057	10.4633	41	0.159189	0.250893	0.229924	0.512093	0.233
P4472R	4475	B	-	0.0668156	0.5845	0.768115	0.0805103	-0.122129	-2	23.2	23.2	0.0921	0.837928	0.560151	0.131801	0.399942	0.15242	-2.52949	-0.3262	0.842216	3.23332	0.77264	-7.552	-4.4325	NA	-3.26	0.83204	0.575919	0.59774	-0.317429	1	2.49	0.35258	103	0.518442	0.000522	0.827517	5e-06	0.989448	0.374638	0.8307	0.642992	0.5944	0.518555	0.656	0.607307	2.14	0.964472	0.482	0.252	0.949327	0.740001	0.957226	0.995	0.85	4.028	1	0.999	0.109	0.895935	-2.55	0.517	0.252608	0.0873	12.0905	-25	0.781639	8.67174	14.4657	9.21143	18.6561	9.47224	22.3798	9.94253	24.868	11.0483	27.1713	11.8826	12.6674	13.3258	13.8989	19	0.197448	0.292849	0.261158	0.488485	0.488
P4472S	4475	B	-	0.0375669	0.6478	0.765135	0.0334951	-0.189663	-1	22.9	22.9	0.0449	0.895975	0.528886	0.152686	0.694577	0.09438	-1.84677	-0.1694	0.803375	2.55838	0.846716	-7.709	-4.37146	NA	-3.18	0.89983	0.626223	0.59774	-0.162274	1	2.49	0.276157	74	0.690615	0.000447	0.858514	5e-06	0.996631	0.371089	0.7582	0.545636	0.303	0.228946	0.69	0.578476	1.445	0.946575	0.415	0.234	0.940064	0.769081	0.860541	0.996	0.771	5.138	1	0.998	0.164	0.867701	-2.15	0.426	0.0234137	0.2854	12.0905	-46	0.643155	8.67174	14.4657	9.21143	18.6561	9.47224	22.3798	9.94253	24.868	11.0483	27.1713	11.8826	12.6674	13.3258	13.8989	23	0.09244	0.240885	0.154871	0.443716	0.374
I4473V	4476	B	-	0.0374894	0.1896	0.742959	0.00305372	-0.23339	3	18	18	0.0078	0.222317	0.509396	0.112491	0.801175	0.02462	-0.283317	-0.0377	0.466903	1.05023	0.9212	-1.978	-2.22873	NA	-3.18	0.81258	0.519319	0.59774	-0.105316	0.999999	2.49	0.100176	29	0.684088	0.000343	0.847215	0.057044	0.997661	0.181997	0.5701	0.18936	-0.3427	0.186471	0.736	0.475475	0.9	0.817858	0.264	0.1	0.7972	0.804952	0.137889	1	0.462	4.268	0.058	0.042	0.116	0.837333	-0.11	0.181	0.0268385	0.3025	9.614	-86	0.150576	10.6212	14.5774	11.0237	18.5452	11.3389	22.564	11.9964	26.4751	12.5915	29.6916	13.0423	13.4293	13.7832	14.1424	12	0.017008	0.0694061	0.0540238	0.208188	0.237
L4474F	4477	B	-	0.170197	0.1214	0.739145	-0.0683135	-0.335904	0	13.62	13.62	0.0004	0.0686291	0.548391	0.0944344	0.738325	0.07385	-1.35043	-0.0606	0.677974	0.544499	0.914403	-7.075	-5.43266	NA	-3.27	0.40029	0.120237	0.59774	-0.0779324	0.999997	-1.37	0.0947545	22	0.378493	0.000107	0.725627	0.05096	0.990847	0.235649	0.5844	0.0981001	-0.5016	0.146083	0.666	0.622232	0.935	0.81722	0.444	0.016	0.651542	0.794706	0.0158428	0.812	0.017	-0.045	0.003	0.007	0.18	0.78066	-1.22	0.232	0.492145	0.6679	3.1785	-52	0.0628055	4.9325	11.9247	7.58602	15.4422	8.57472	19.6823	9.36289	23.5258	9.93446	26.8025	10.4334	10.8799	11.2309	11.582	19	0.004758	0.0804006	0.0530649	0.306247	0.088
K4475E	4478	B	-	0.078614	0.532	0.772888	0.0685501	-0.139309	1	22.6	22.6	0.0275	0.663483	0.538641	0.116527	0.553153	0.23113	-0.466533	-0.2409	0.736528	1.71335	0.848575	-3.529	-3.36155	NA	-3.39	0.68067	0.467507	0.59774	-0.0820148	0.99996	1.29	0.269712	56	0.778476	0.000184	0.838616	3e-06	0.996593	0.315802	0.5789	0.356908	-0.233	0.22394	0.688	0.80059	1.71	0.938046	0.428	0.278	0.877172	0.795035	0.607173	1	0.701	3.395	0.762	0.303	0.219	0.858246	-1.63	0.409	0.0438558	0.4553	7.8473	-11	0.622994	4.03498	14.9852	7.08623	19.4202	8.57845	22.8638	9.90373	25.5559	10.9203	27.8345	12.1166	12.9901	13.7275	14.4188	22	0.085078	0.292887	0.241064	0.292618	0.283
K4475N	4478	B	-	0.0642336	0.8667	0.768673	-0.000826	-0.238962	0	24	24	0.04705	0.923522	0.574548	0.216778	0.754167	0.20731	-3.0977	-0.2342	0.803863	2.85868	0.805922	-5.436	-5.27302	NA	-3.49	0.919605	0.625358	0.59774	-0.128714	1	2.49	0.247518	94	0.791547	0.000417	0.846115	3e-06	0.99449	0.44693	0.8185	0.491575	0.6247	0.423255	0.62	0.671682	2.165	0.959312	0.414	0.303	0.930272	0.759678	0.96403	1	0.5525	4.71	0.918	0.66	0.275	0.8709	-2.36	0.499	0.12734	0.1362	12.0905	-42	0.800223	3.9223	14.8357	6.96112	19.2583	8.4418	22.6889	9.76515	25.3598	10.7802	27.6199	11.9775	12.8515	13.5863	14.2731	43	0.18408	0.39652	0.283166	0.331223	0.313
K4475R	4478	B	-	0.118936	0.0798	0.77179	0.0334046	-0.189793	2	21.4	21.4	0.0298	0.596755	0.551025	0.0786364	0.736418	0.08863	-1.94142	-0.0527	0.66547	1.30312	0.91176	-2.407	-3.11448	NA	-3.43	0.69491	0.395791	0.59774	-0.0377222	0.999956	1.45	0.170898	26	0.628736	0.000153	0.778722	3e-06	0.991781	0.225347	0.6994	0.247738	0.0536	0.294417	0.696	0.465037	1.065	0.915837	0.399	0.218	0.876893	0.818629	0.0173208	1	0.084	4.011	0.01	0.013	0.157	0.827771	-1.21	0.33	0.0613937	0.5034	6.8193	-55	0.447447	3.86596	14.761	6.89856	19.1773	8.37348	22.6014	9.69586	25.2618	10.7102	27.5127	11.9079	12.7822	13.5157	14.2002	24	0.016069	0.170109	0.128229	0.256787	0.186
R4476G	4479	B	-	0.033056	0.8562	0.822412	0.166845	0.00188447	-2	27.6	27.6	0.1615	0.94234	0.549086	0.130352	0.636665	0.10036	-1.36787	-0.3219	0.844166	3.48036	0.801437	-4.369	-3.56786	NA	-3.3	0.92562	0.77841	0.59774	-0.350848	1	2.49	0.330012	125	0.830077	0.000534	0.707729	1e-06	0.960641	0.475117	0.8261	0.646139	0.6744	0.495993	0.584	0.737737	2.515	0.983114	0.491	0.524	0.911037	0.765736	0.83935	1	0.956	6.313	0.991	0.987	0.37	0.853247	-3.56	0.613	0.207518	0.1775	9.614	40	0.879488	5.03794	15.4333	7.10765	19.7424	9.90998	23.1786	11.3925	26.4778	12.3814	30.1151	13.0962	13.6087	14.2671	14.7792	30	0.251071	0.547983	0.506035	0.398104	0.434
R4476K	4479	B	-	0.0574809	0.3803	0.798734	0.0377355	-0.183572	2	23.5	23.5	0.0549	0.547267	0.532815	0.153705	0.710891	0.0661	0.0354712	-0.1738	0.579012	2.9305	0.916558	-2.744	-3.3133	NA	-3.13	0.91372	0.748594	0.646311	-0.0962658	1	2.49	0.229152	26	0.817961	0.000353	0.621038	1e-06	0.976515	0.220395	0.7381	0.400116	0.4101	0.264992	0.74	0.579509	1.365	0.942787	0.393	0.287	0.926095	0.781321	0.555236	1	0.866	5.491	0.979	0.973	0.168	0.88309	-0.96	0.435	0.0154869	0.6679	12.0905	-49	0.359049	5.03794	15.4333	7.10765	19.7424	9.90998	23.1786	11.3925	26.4778	12.3814	30.1151	13.0962	13.6087	14.2671	14.7792	11	0.031998	0.215243	0.276721	0.243497	0.274
K4477R	4480	B	-	0.0948367	0.1516	0.771717	0.0391042	-0.181606	2	23.8	23.8	0.1518	0.554909	0.5657	0.1002	0.753566	0.07164	-2.27684	-0.078	0.706924	2.94624	0.863993	-3.394	-3.12224	NA	-4.21	0.87095	0.629433	0.646311	-0.0984562	1	2.49	0.253421	26	0.782228	0.000325	0.669433	3e-06	0.992731	0.333011	0.8688	0.441268	0.6757	0.327146	0.652	0.465037	2.34	0.927472	0.376	0.229	0.943651	0.815982	0.224706	1	0.487	4.276	0.997	0.989	0.094	0.816018	-1.84	0.532	0.0773335	0.2228	9.614	-46	0.371691	3.83779	14.7236	6.86728	19.1368	8.33931	22.5577	9.66121	25.2128	10.6752	27.4591	11.8732	12.7475	13.4805	14.1638	14	0.117444	0.149934	0.135671	0.251748	0.198
L4478F	4481	B	-	0.133657	0.1279	0.732146	0.121081	-0.0638511	0	21.55	21.55	0.0031	0.297402	0.530862	0.173876	0.685795	0.08149	-0.671399	-0.0339	0.532872	2.06161	0.880821	-5.322	-4.80685	NA	-4.16	0.74205	0.28017	0.646311	-0.0776	0.999818	1.43	0.100942	22	0.777952	3.21e-05	0.616038	0.219728	0.994651	0.282458	0.7697	0.33894	0.4095	0.282548	0.658	0.622232	1.055	0.93989	0.491	0.141	0.903557	0.817003	0.285219	1	0.2115	1.874	0.995	0.846	0.226	0.727889	0.33	0.36	0.447262	0.769	1.9569	-39	0.384274	4.36666	11.8695	7.35182	15.3163	8.45084	19.4618	9.26977	23.2324	9.84794	26.4672	10.3611	10.8293	11.1993	11.5483	29	0.021651	0.0495278	0.0631129	0.324697	0.249
L4478W	4481	B	-	0.157728	0.1868	0.730671	0.208644	0.0619268	-2	24.4	24.4	0.0243	0.509392	0.559901	0.212326	0.439376	0.10891	-2.7009	-0.2178	0.685253	3.0699	0.757017	-6.444	-5.99882	NA	-4.21	0.87959	0.697987	0.646311	-0.503013	0.999985	2.49	0.173688	61	0.506345	0.000153	0.522748	0.219728	0.870954	0.507867	0.891	0.553825	0.8518	0.610898	0.6	0.935637	2.095	0.973722	0.416	0.209	0.918854	0.798165	0.545377	1	0.682	4.038	0.999	0.961	0.416	0.791673	-1.2	0.552	0.922057	0.1841	9.614	28	0.376507	4.08374	11.8418	7.23471	15.2534	8.3889	19.3515	9.22321	23.0858	9.80468	26.2996	10.3249	10.8041	11.1836	11.5314	41	0.165249	0.0900249	0.0880037	0.408003	0.414
G4479E	4482	B	-	0.0335946	0.166	0.76699	0.147969	-0.0252295	-2	22.3	22.3	0.0023	0.322535	0.582031	0.125221	0.52594	0.08302	0.0619537	-0.0998	0.621897	2.2128	0.90444	-2.963	-3.13295	NA	-4.01	0.35152	0.238783	0.646311	-0.0745207	0.999896	2.49	0.139209	98	0.584721	0.000126	0.647535	0.031585	0.994828	0.548223	0.8466	0.425764	0.4706	0.296363	0.59	0.743384	1.85	0.9547	0.327	0.092	0.910583	0.8114	0.528044	1	0.032	1.454	0.922	0.657	0.399	0.805536	-0.21	0.463	0.079926	1	8.697	23	0.353882	22.3249	28.333	23.623	31.7585	24.1106	34.5084	24.719	37.3387	25.3109	39.9919	25.8344	26.5478	27.2429	27.8384	16	0.09365	0.060646	0.0535781	0.388958	0.178
G4479R	4482	B	-	0.0512194	0.2391	0.766081	0.136717	0.0547764	-2	24.15	24.15	0.02655	0.462472	0.582972	0.19887	0.688793	0.12432	-1.47923	-0.1279	0.674372	2.9929	0.835907	-4.532	-3.81397	NA	-4.07	0.956725	0.780347	0.646311	-0.105653	1	2.49	0.162691	125	0.651396	0.000361	0.716128	0.031585	0.987548	0.691399	0.8678	0.656979	0.8599	0.475175	0.549	0.684306	1.85	0.972091	0.413	0.328	0.902521	0.817822	0.657907	1	0.664	8.636	0.96	0.742	0.43	0.82055	-0.74	0.517	0.286485	0.5119	12.0905	26	0.504734	22.3249	28.333	23.623	31.7585	24.1106	34.5084	24.719	37.3387	25.3109	39.9919	25.8344	26.5478	27.2429	27.8384	23	0.141291	0.100789	0.143639	0.388958	0.284
D4481G	4484	B	-	0.0282547	0.0776	0.771825	0.172927	0.0106219	-1	23.1	23.1	0.0001	0.177397	0.56511	0.104409	0.825062	0.09146	-0.634706	-0.0147	0.79103	1.88798	0.906458	-3.475	-2.97901	NA	-4.12	0.7848	0.230816	0.646311	-0.157027	0.464692	3.93	0.108758	94	0.662333	0.00013	0.487551	0.609695	0.982695	0.214566	0.8231	0.351354	0.4198	0.513583	0.69	0.753389	1.1	0.938406	0.345	0.19	0.905707	0.795028	0.174694	0.992	0.072	0.91	0.245	0.253	0.143	0.628719	-2.44	0.556	0.181771	0.1066	7.5393	24	0.306355	6.84811	14.7361	9.52385	19.9744	10.9803	24.2514	11.9729	27.4716	12.6103	30.271	13.1416	13.5325	13.8512	14.2377	7	0.080669	0.189862	0.176767	0.349398	0.323
G4482A	4485	B	-	0.0985341	0.0811	0.763047	0.0422371	-0.0873751	0	17.5	17.5	0	0.0757996	0.560245	0.157254	0.880902	0.05973	1.05955	-0.0841	0.489072	1.3932	0.912887	-3.803	-3.48428	NA	-3.98	0.80144	0.317122	0.646311	-0.0374497	0.103223	1.73	0.0953815	60	0.379612	0.000272	0.547445	0.006013	0.999474	0.131166	0.7531	0.189429	0.0169	0.229536	0.726	0.618736	0.55	0.860161	0.306	0.045	0.827787	0.822972	0.182446	1	0.053	2.06	0.393	0.257	0.221	0.640414	-0.67	0.328	0.0479639	0.988	7.4845	-11	0.0938761	22.3249	28.333	23.623	31.7585	24.1106	34.5084	24.719	37.3387	25.3109	39.9919	25.8344	26.5478	27.2429	27.8384	9	0.026253	0.0503726	0.0519577	0.307709	0.455
V4483G	4486	B	-	0.0285677	0.0637	0.772498	0.0883294	-0.0906262	-3	22.7	22.7	0	0.0323651	0.507996	0.110404	0.943641	0.07071	0.906156	-0.0725	0.461917	0.942885	0.871451	-2.378	-2.45052	NA	-4.13	0.6236	0.21746	0.646311	0	0.272264	2.9	0.0968513	109	0.362154	0.000152	0.252475	0.614219	0.993987	0.148079	0.6938	0.167862	0.0836	0.408795	0.708	0.748666	0	0.865126	0.261	0.052	0.730931	0.786692	0.055054	0.884	0.244	1.244	0.009	0.036	0.087	0.501269	-0.58	0.326	0.194145	0.3954	9.1341	7	0.0773785	8.78183	16.6311	9.48721	21.0494	10.3923	24.6654	11.6542	27.608	12.8752	29.8721	13.9139	14.7387	15.4002	15.994	12	0.07147	0.0455788	0.0564156	0.406315	0.155
V4483M	4486	B	-	0.0352129	0.0832	0.737811	0.0145238	-0.216914	1	19.94	19.94	0.0001	0.105653	0.500301	0.223452	0.780909	0.03033	0.870132	0.0323	0.461917	1.29836	0.807753	-5.06	-5.10978	NA	-4.12	0.68528	0.176883	0.646311	0	0.136598	2.87	0.0658662	21	0.409469	7.3e-05	0.614539	0.614219	0.996966	0.116176	0.7396	0.194293	0.151	0.40813	0.726	0.574841	0	0.867485	0.185	0.14	0.817701	0.774698	0.0316062	0.983	0.17	1.3	0.14	0.197	0.342	0.547688	-0.01	0.266	0.662211	0.1208	12.1339	-76	0.0776881	8.76648	16.6595	9.4772	21.0779	10.386	24.6915	11.6554	27.6243	12.8841	29.878	13.9289	14.7586	15.4239	16.0206	18	0.025116	0.0784267	0.0669712	0.249984	0.136
E4484K	4487	B	-	0.0424923	0.0923	0.764253	0.135702	-0.0428499	1	21.4	21.4	0	0.237323	0.557191	0.133985	0.971177	0.04296	-0.840171	0.0115	0.550682	1.29608	0.909897	-4.484	-4.29449	NA	-4.1	0.89168	0.404276	0.646311	-0.052533	0.53262	2.85	0.1939	56	0.588454	0.000178	0.705629	0.032933	0.953042	0.197504	0.761	0.345345	0.2527	0.65101	0.686	0.644033	1.185	0.92228	0.47	0.093	0.923931	0.787126	0.325121	0.998	0.254	2.022	0.245	0.197	0.352	0.631546	0.02	0.446	0.0736949	0.561	13.1283	-19	0.359279	6.22246	13.9207	7.99725	17.4856	8.97423	21.6069	9.53765	24.6412	10.4548	27.0865	11.5438	12.3422	12.9489	13.4725	12	0.052991	0.103517	0.151988	0.277166	0.48
E4485D	4488	B	-	0.048781	0.0918	0.765408	0.136379	-0.0418787	2	22.2	22.2	0.0005	0.32689	0.551015	0.16596	0.826535	0.01442	-2.6944	0.0426	0.645052	2.94732	0.909702	-4.583	-4.69692	NA	-4.15	0.88347	0.169336	0.646311	-0.0431536	0.148717	2.89	0.0767529	45	0.948275	0.000186	0.446155	0.297685	0.996448	0.208062	0.8633	0.476363	0.4161	0.353758	0.697	0.517977	2.52	0.947346	0.36	0.032	0.976974	0.778899	0.791829	0.993	0.1905	0.326	0.979	0.982	0.158	0.611605	-1.11	0.379	0.0243326	0.3519	8.3998	-66	0.316634	6.22246	13.9207	7.99725	17.4856	8.97423	21.6069	9.53764	24.6412	10.4548	27.0865	11.5438	12.3422	12.9489	13.4725	15	0.0736365	0.0801289	0.100618	0.246203	0.39
E4486G	4489	B	-	0.0153246	0.0828	0.774363	0.0990169	-0.0955456	-2	23	23	0.0001	0.190991	0.566707	0.148038	0.912252	0.04252	-1.42828	-0.0177	0.731394	1.62426	0.822484	-5.199	-4.96861	NA	-4.19	0.90556	0.256242	0.646311	-0.134308	0.092406	2.91	0.144664	98	0.583027	0.000253	0.433057	0.07639	0.976406	0.21104	0.7585	0.235064	0.0695	0.413095	0.696	0.672347	1.5	0.905265	0.385	0.127	0.950439	0.798754	0.0998087	0.979	0.136	1.825	0.224	0.085	0.138	0.536675	-2.44	0.295	0.134232	0.1331	4.7416	-35	0.245959	6.22246	13.9207	7.99725	17.4856	8.97423	21.6069	9.53764	24.6412	10.4548	27.0865	11.5438	12.3422	12.9489	13.4725	8	0.105488	0.0841704	0.090552	0.386717	0.328
L4487F	4490	B	-	0.0320338	0.106	0.73796	-0.196424	-0.260247	0	14.64	14.64	0	0.0602274	0.566027	0.231169	0.717286	0.04988	0.87984	-0.0763	0.542788	1.28767	0.84947	-7.402	-6.8506	NA	-4.11	0.81109	0.123847	0.646311	-0.135754	0.0470513	1.74	0.0622074	22	0.664837	0.00011	0.376562	0.286149	0.999797	0.225245	0.8663	0.166876	0.159	0.474687	0.684	0.622232	1.245	0.845963	0.413	0.043	0.889951	0.794598	0.514341	0.6	0.059	0.849	0.153	0.211	0.319	0.458952	-0.74	0.275	0.62528	0.0841	13.6558	-72	0.0295826	7.49903	15.0933	9.47911	18.7319	10.4159	22.4452	11.1921	26.0578	12.0384	28.9887	12.9302	13.6462	14.2009	14.6649	14	0.014094	0.0584955	0.0476907	0.290199	0.247
L4487P	4490	B	-	0.0206218	0.0658	0.737604	-0.00726561	-0.248213	-3	14.89	14.89	0	0.131624	0.553002	0.078309	0.722849	0.03425	1.32325	-0.139	0.486854	0.534181	0.90227	-1.791	-1.45812	NA	-4.13	0.0924	0.105852	0.646311	-0.0975475	0.0339828	0.618	0.135522	98	0.459027	0.000138	0.248875	0.286149	0.907791	0.1928	0.7575	0.119188	-0.0032	0.498437	0.588	0.921773	0.895	0.797906	0.362	0.042	0.697035	0.822232	0.197437	0.192	0.024	0.155	0	0	0.166	0.524139	-1.04	0.241	0.162277	0.261	3.9079	-26	0.0859705	9.34814	16.7328	10.6599	20.5026	11.4603	24.0471	12.1998	27.6172	13.1768	30.4172	14.251	15.0799	15.7175	16.2401	17	0.065402	0.064045	0.112001	0.411987	0.189
P4488L	4491	B	-	0.0196732	0.0694	0.765501	-0.165588	-0.227323	-3	8.195	8.195	0	0.0600005	0.56312	0.0899555	0.56245	0.02811	0.915005	-0.0856	0.699206	0.480989	0.909846	-4.638	-4.36438	NA	-4.03	0.05122	0.073497	0.646311	-0.15817	0.0353931	-1.13	0.174439	98	0.351623	0.000147	0.458554	0.55802	0.998551	0.172416	0.7783	0.117457	-0.0548	0.412465	0.7	0.584973	-1.5	0.783206	NA	0.038	0.701738	0.784993	0.517274	0.019	0.053	0.358	0	0	0.105	0.534748	-2.28	0.235	0.221739	0.2078	4.5326	-23	0.0139191	8.67174	14.4657	9.21143	18.6561	9.47224	22.3798	9.94253	24.868	11.0483	27.1713	11.8826	12.6674	13.3258	13.8989	22	0.025404	0.0465698	0.0350858	0.425348	0.291
P4488S	4491	B	-	0.0214352	0.0908	0.766387	0.0216394	-0.206693	-1	7.591	7.591	0	0.0369307	0.549257	0.164946	0.728737	0.04141	2.20755	-0.0366	0.52935	0.526836	0.912495	-4.802	-5.02275	NA	-4	0.15992	0.093406	0.646311	-0.0868095	0.0486699	1.77	0.17469	74	0.393521	0.000142	0.458254	0.55802	0.984138	0.218538	0.7647	0.172123	-0.0467	0.354989	0.656	0.578476	0	0.75939	0.357	0.058	0.83927	0.807497	0.615837	0.065	0.048	0.769	0.001	0.01	0.089	0.481771	-1.41	0.289	0.0163525	0.354	8.2478	-65	0.107606	8.67174	14.4657	9.21143	18.6561	9.47224	22.3798	9.94253	24.868	11.0483	27.1713	11.8826	12.6674	13.3258	13.8989	7	0.039388	0.0525255	0.058046	0.340646	0.285
P4489L	4492	B	-	0.0737315	0.0712	0.76449	0.115794	-0.0714466	-3	22.5	22.5	7.5e-05	0.347796	0.547685	0.188333	0.769313	0.02828	-0.133567	-0.0516	0.603618	2.23026	0.906692	-5.609	-6.03981	NA	-3.2	0.2463	0.167088	0.646311	-0.134364	0.986999	3.93	0.0917363	98	0.474193	9.33e-05	0.562944	0.172772	0.965676	0.229978	0.8117	0.514377	0.4437	0.524962	0.75	0.584973	0	0.940616	0.308	0.133	0.823989	0.809918	0.080048	0.322	0.237	2.171	0.999	0.997	0.175	0.573259	-1	0.297	0.17979	0.2238	13.8918	-52	0.326946	8.67174	14.4657	9.21143	18.6561	9.47224	22.3798	9.94253	24.868	11.0483	27.1713	11.8826	12.6674	13.3258	13.8989	16	0.134497	0.0486819	0.0497875	0.419164	0.434
P4489R	4492	B	-	0.0805287	0.0862	0.768156	0.0589161	-0.047862	-2	19.92	19.92	0.0003	0.178159	0.547722	0.18973	0.468867	0.07617	-0.983617	-0.0829	0.689116	2.44687	0.899879	-6.808	-7.08	NA	-3.19	0.26845	0.167088	0.646311	-0.150413	0.986999	3.93	0.0792628	103	0.362374	0.000114	0.448455	0.172772	0.985173	0.10461	0.8222	0.448625	0.3404	0.349857	0.79	0.607307	0.69	0.964365	0.329	0.125	0.951702	0.816242	0.231208	0.322	0.297	2.171	0.999	0.998	0.216	0.568875	-1.34	0.287	0.19875	0.2819	13.8918	-74	0.239616	8.67174	14.4657	9.21143	18.6561	9.47224	22.3798	9.94253	24.868	11.0483	27.1713	11.8826	12.6674	13.3258	13.8989	28	0.152543	0.0841863	0.057389	0.376124	0.408
P4489S	4492	B	-	0.0586129	0.0807	0.765265	0.00561301	-0.117223	-1	15.47	15.47	0.0002	0.240438	0.546931	0.15601	0.691079	0.04241	0.217564	-0.0026	0.58929	2.23908	0.870537	-6.078	-6.3003	NA	-3.13	0.50915	0.172552	0.646311	-0.0903603	0.986999	3.93	0.0967886	74	0.509232	0.000105	0.446155	0.172772	0.999695	0.178081	0.7819	0.408239	0.1055	0.282972	0.74	0.578476	0.69	0.94071	NA	0.13	0.948716	0.795679	0.259173	0.283	0.607	0.811	0.997	0.995	0.18	0.507635	-1.09	0.276	0.0119468	0.5936	13.8918	-83	0.215386	8.67174	14.4657	9.21143	18.6561	9.47224	22.3798	9.94253	24.868	11.0483	27.1713	11.8826	12.6674	13.3258	13.8989	11	0.132759	0.0548435	0.0498365	0.334943	0.354
P4489T	4492	B	-	0.0469673	0.0655	0.765295	0.109077	-0.0810952	-1	15.58	15.58	0.0002	0.267574	0.547584	0.211989	0.667752	0.04621	0.969727	-0.0045	0.64568	2.24387	0.913337	-6.339	-6.47369	NA	-3.18	0.53347	0.15414	0.646311	-0.0424603	0.986999	3.93	0.103853	38	0.347116	0.000104	0.427157	0.172772	0.997255	0.127951	0.8143	0.411885	0.1924	0.52749	0.778	0.639923	0.69	0.952533	0.329	0.118	0.946121	0.806892	0.135206	0.283	0.14	0.811	0.999	0.997	0.303	0.529819	-1.27	0.269	0.0312647	0.5532	13.8918	-88	0.312572	8.67174	14.4657	9.21143	18.6561	9.47224	22.3798	9.94253	24.868	11.0483	27.1713	11.8826	12.6674	13.3258	13.8989	14	0.093313	0.0663041	0.0650671	0.334943	0.384
E4490D	4493	B	-	0.0169668	0.1166	0.765475	-0.0942368	-0.280189	2	2.075	2.075	0	0.110248	0.543238	0.177596	0.281782	0.00924	-2.303	0.0012	0.616172	0.991925	0.906547	-7.165	-7.02756	NA	-3.27	0.292585	0.123342	0.646311	-0.0647294	0.0341704	-1.09	0.0672549	45	0.55986	0.000115	0.322368	0.769438	0.994143	0.053017	0.6951	0.201748	-0.1008	0.214859	0.55	0.517977	1.04	0.91677	0.304	0.032	0.90994	0.803352	0.208558	0.036	0.013	-0.668	0.889	0.614	0.218	0.589073	-1.17	0.271	0.0366893	0.2155	7.5378	-72	0.0937272	6.22246	13.9207	7.99725	17.4856	8.97423	21.6069	9.53764	24.6412	10.4548	27.0865	11.5438	12.3422	12.9489	13.4725	17	0.033433	0.0401604	0.0574609	0.221436	0.326
E4490Q	4493	B	-	0.0182213	0.0846	0.765266	0.0132122	-0.218798	2	22.3	22.3	0.0001	0.302995	0.548244	0.2477	0.69778	0.02007	0.251085	0.0003	0.498824	3.05443	0.913054	-7.753	-7.10534	NA	-3.23	0.94822	0.361699	0.646311	-0.0322748	0.986999	3.93	0.0914182	29	0.542188	0.00018	0.394461	0.769438	0.997253	0.076356	0.8171	0.365613	0.2238	0.225184	0.786	0.567061	0.49	0.937753	0.282	0.129	0.973956	0.845324	0.130887	0.95	0.748	4.605	0.983	0.782	0.102	0.576051	-0.65	0.22	0.0753834	0.206	13.8918	-54	0.419191	6.22246	13.9207	7.99725	17.4856	8.97423	21.6069	9.53764	24.6412	10.4548	27.0865	11.5438	12.3422	12.9489	13.4725	15	0.066479	0.0473035	0.109713	0.221436	0.355
P4491T	4494	B	-	0.0282503	0.0674	0.765562	0.0169395	-0.213444	-1	6.693	6.693	0	0.0279408	0.490368	0.242723	0.477407	0.04111	0.33649	-0.0069	0.571027	0.347967	0.913126	-7.265	-8.04178	NA	-3.13	0.17668	0.080946	0.646311	-0.0103095	0.0912452	2.9	0.137992	38	0.453269	6.65e-05	0.476852	0.4072	0.998048	0.07497	0.4667	0.139208	-0.6043	0.414517	0.814	0.639923	1.5	0.723607	NA	0.017	0.799124	0.796938	0.0901732	0.112	0.306	1.374	0.011	0.027	0.39	0.474676	-0.54	0.161	0.0407649	0.5986	3.0487	-84	0.0656587	8.67174	14.4657	9.21143	18.6561	9.47224	22.3798	9.94253	24.868	11.0483	27.1713	11.8826	12.6674	13.3258	13.8989	11	0.014689	0.0329195	0.0239487	0.329877	0.375
E4492A	4495	B	-	0.0563888	0.0747	0.765273	0.0805207	-0.122114	-1	16.88	16.88	0	0.197036	0.480014	0.186625	0.606053	0.01321	-0.191743	0.0362	0.536855	1.18333	0.906735	-7.143	-7.34293	NA	-3.24	0.89606	0.357922	0.695654	-0.0620544	0.280477	3.76	0.172882	107	0.490632	0.000401	0.572443	0.872059	0.997342	0.158614	0.5348	0.525005	-0.3833	0.264547	0.698	0.610542	0.55	0.905357	0.484	0.116	0.909845	0.824724	0.0497486	0.754	0.298	2.733	0.393	0.187	0.108	0.586545	-1.27	0.429	0.0188011	0.6445	8.3011	-43	0.411533	6.22246	13.9207	7.99725	17.4856	8.97423	21.6069	9.53764	24.6412	10.4548	27.0865	11.5438	12.3422	12.9489	13.4725	12	0.134005	0.0615457	0.0868161	0.33056	0.457
E4492D	4495	B	-	0.0756582	0.1114	0.765682	0.0200622	-0.208958	2	0.957	0.957	0	0.140504	0.501657	0.241395	0.274178	0.00854	-0.348484	0.0512	0.622996	0.600211	0.906547	-7.984	-7.81257	NA	-3.28	0.303445	0.0841765	0.695654	-0.0854131	0.0308694	0.448	0.10731	45	0.635693	7.43e-05	0.506949	0.872059	0.997127	0.0862615	0.5489	0.395926	-0.3242	0.244528	0.713	0.517977	1.39	0.91645	0.485	0.054	0.867609	0.824052	0.180271	0.191	0.0205	-0.137	0.8	0.391	0.156	0.586686	-1.2	0.307	0.0297537	0.5259	4.6937	-74	0.247595	6.22246	13.9207	7.99725	17.4856	8.97423	21.6069	9.53764	24.6412	10.4548	27.0865	11.5438	12.3422	12.9489	13.4725	15	0.0230565	0.039471	0.0598259	0.223485	0.416
P4493A	4496	B	-	0.0218208	0.0663	0.765699	-0.268724	-0.20922	-1	4.97	4.97	0	0.0177429	0.546883	0.14882	0.365354	0.01149	0.766108	0.015	0.486314	0.989687	0.920169	-6.396	-7.15546	NA	-3.11	0.76987	0.15062	0.695654	0.000195	0.090566	2.57	0.154844	27	0.407898	0.00048	0.650635	0.00749	0.999948	0.070738	0.6114	0.0361053	-0.5219	0.45976	0.836	0.555411	0.61	0.825711	0.323	0.092	0.887757	0.827709	0.0372795	0.182	0.064	0.686	0.009	0.013	0.588	0.475269	-0.79	0.25	0.0123973	0.7452	11.7455	-69	0.00451679	8.67174	14.4657	9.21143	18.6561	9.47224	22.3798	9.94253	24.868	11.0483	27.1713	11.8826	12.6674	13.3258	13.8989	10	0.012003	0.0454437	0.0495812	0.334849	0.285
P4493L	4496	B	-	0.0373137	0.0806	0.765145	0.048829	-0.167637	-3	15.27	15.27	0	0.4412	0.543827	0.200459	0.648981	0.02175	-2.13692	-0.0603	0.675302	1.84086	0.854268	-5.341	-6.05644	NA	-3.19	0.57503	0.097635	0.695654	-0.124069	0.409999	3.65	0.181843	98	0.496998	0.000512	0.732927	0.00749	0.991295	0.163815	0.6606	0.263197	-0.0831	0.48981	0.73	0.584973	1.995	0.883892	0.402	0.093	0.811298	0.801573	0.190807	0.173	0.363	1.91	0.611	0.26	0.793	0.52125	-2.03	0.332	0.149129	0.2903	10.9491	-52	0.396242	8.67174	14.4657	9.21143	18.6561	9.47224	22.3798	9.94253	24.868	11.0483	27.1713	11.8826	12.6674	13.3258	13.8989	17	0.138499	0.0635279	0.0614205	0.419073	0.425
P4493S	4496	B	-	0.0238116	0.1031	0.766024	0.0128821	-0.199001	-1	7.51	7.51	0	0.0825773	0.542654	0.179892	0.456644	0.0315	0.483359	-0.001	0.515779	1.13709	0.911082	-7.297	-7.60566	NA	-3.09	0.84665	0.209592	0.695654	-0.0496887	0.090566	2.57	0.164291	74	0.466476	0.000469	0.674133	0.00749	0.999635	0.095069	0.6002	0.165742	-0.4504	0.222188	0.826	0.578476	1.02	0.855237	0.353	0.075	0.896064	0.827027	0.156842	0.182	0.104	0.686	0.245	0.14	0.827	0.476115	-0.67	0.261	0.0129277	0.683	11.7455	-83	0.0599671	8.67174	14.4657	9.21143	18.6561	9.47224	22.3798	9.94253	24.868	11.0483	27.1713	11.8826	12.6674	13.3258	13.8989	8	0.044006	0.0511998	0.0506971	0.334849	0.373
P4493T	4496	B	-	0.0161597	0.0725	0.765859	0.0625902	-0.14787	-1	9.407	9.407	0	0.459631	0.536732	0.262466	0.643833	0.03242	1.16554	-0.0051	0.610342	1.48563	0.858917	-7.578	-8.32684	NA	-3.13	0.85761	0.168871	0.695654	0.00468072	0.090566	2.57	0.187718	38	0.41481	0.00049	0.659534	0.00749	0.998179	0.105619	0.6024	0.238538	-0.312	0.464721	0.81	0.639923	1.445	0.897494	0.361	0.079	0.919948	0.83681	0.106166	0.182	0.071	0.686	0.611	0.324	0.797	0.495579	-1.22	0.335	0.0322069	0.5679	11.7455	-88	0.391574	8.67174	14.4657	9.21143	18.6561	9.47224	22.3798	9.94253	24.868	11.0483	27.1713	11.8826	12.6674	13.3258	13.8989	11	0.028795	0.0603791	0.0738412	0.334849	0.375
E4494K	4497	B	-	0.0251109	0.084	0.764638	-0.113885	-0.215461	1	20.3	20.3	0.0001	0.0566013	0.561359	0.277307	0.793643	0.0285	-0.283114	-0.0109	0.501501	2.31113	0.91131	-8.43	-8.48261	NA	-3.29	0.67562	0.249517	0.695654	-0.190641	0.997148	3.75	0.16843	56	0.545638	0.00037	0.80112	0.000285	0.999014	0.743052	0.7814	0.422489	0.3502	0.574963	0.592	0.644033	1.475	0.949495	NA	0.17	0.958496	0.802484	0.527653	0.83	0.078	2.985	0.911	0.635	0.584	0.524104	-0.21	0.298	0.0993954	0.6845	15.5158	-45	0.0577623	6.22246	13.9207	7.99725	17.4856	8.97423	21.6069	9.53764	24.6412	10.4548	27.0865	11.5438	12.3422	12.9489	13.4725	14	0.093145	0.0682516	0.0652216	0.251431	0.112
E4494Q	4497	B	-	0.0314044	0.0873	0.764803	0.00281145	-0.233738	2	19.55	19.55	0.0004	0.570663	0.586864	0.0673038	0.712421	0.01659	-3.99472	0.0254	0.607421	2.86056	0.853918	-8.032	-8.37764	NA	-3.32	0.51866	0.208608	0.695654	-0.129094	0.997148	3.75	0.139502	29	0.673537	0.000261	0.629737	0.000285	0.996192	0.652382	0.8453	0.481538	0.4075	0.155569	0.604	0.567061	2.515	0.94692	0.388	0.146	0.971768	0.789672	0.225488	0.83	0.232	2.985	0.914	0.832	0.373	0.473611	-0.99	0.34	0.0591158	0.4378	15.5158	-62	0.551228	6.22246	13.9207	7.99725	17.4856	8.97423	21.6069	9.53764	24.6412	10.4548	27.0865	11.5438	12.3422	12.9489	13.4725	12	0.108267	0.0500905	0.0931712	0.219082	0.066
P4495L	4498	B	-	0.0859998	0.0833	0.766175	-0.120293	-0.241441	-3	14.81	14.81	2.5e-05	0.508976	0.546752	0.186718	0.355041	0.01856	-0.564145	-0.0675	0.691763	1.34502	0.869123	-5.408	-5.87989	NA	-3.19	0.35039	0.087648	0.695654	-0.0434693	0.0312484	NA	0.135292	98	0.384685	0.000124	0.676632	0.064167	0.998383	0.448257	0.7822	0.237717	0.4648	0.497876	0.654	0.584973	1.52	0.943562	NA	0.119	0.784082	0.788351	0.0276906	0.267	0.094	0.376	0.992	0.913	0.614	0.457246	-2.02	0.244	0.142644	0.2999	NA	-52	0.131312	8.67174	14.4657	9.21143	18.6561	9.47224	22.3798	9.94253	24.868	11.0483	27.1713	11.8826	12.6674	13.3258	13.8989	13	0.106561	0.0971022	0.0817207	0.411561	0.196
P4495Q	4498	B	-	0.0780825	0.0837	0.766505	-0.140357	-0.252853	-1	14.64	14.64	0	0.0630257	0.546227	0.312064	0.406828	0.02656	0.340399	-0.0391	0.591016	1.28058	0.915337	-7.906	-7.87673	NA	-3.15	0.39328	0.134865	0.695654	-0.0427048	0.0312484	NA	0.119408	76	0.633333	0.000114	0.544846	0.064167	0.999096	0.653549	0.7729	0.242425	0.0934	0.207824	0.614	0.530212	1.32	0.948667	0.34	0.103	0.908866	0.79143	0.0312275	0.267	0.23	0.376	0.995	0.968	0.661	0.430733	-0.7	0.215	0.0758556	0.4368	NA	-83	0.033214	8.67174	14.4657	9.21143	18.6561	9.47224	22.3798	9.94253	24.868	11.0483	27.1713	11.8826	12.6674	13.3258	13.8989	19	0.104568	0.105009	0.0921193	0.327978	0.149
P4495R	4498	B	-	0.0886703	0.0949	0.769481	-0.132055	-0.248392	-2	15.84	15.84	0	0.141525	0.546769	0.320518	0.200703	0.05186	-0.168602	-0.1564	0.669011	1.38327	0.847593	-8.999	-8.38908	NA	-3.16	0.40356	0.15074	0.695654	-0.0536024	0.0312484	NA	0.134993	103	0.330319	0.000113	0.486451	0.064167	0.997903	0.66795	0.7968	0.256459	0.1564	0.307368	0.614	0.607307	1.87	0.95336	0.36	0.102	0.917973	0.778988	0.129308	0.267	0.116	0.376	0.995	0.968	0.776	0.462679	-1.35	0.219	0.165359	0.3828	NA	-74	0.0354741	8.67174	14.4657	9.21143	18.6561	9.47224	22.3798	9.94253	24.868	11.0483	27.1713	11.8826	12.6674	13.3258	13.8989	23	0.146389	0.133848	0.115233	0.368791	0.178
P4495S	4498	B	-	0.0545713	0.101	0.766968	-0.0310231	-0.282339	-1	10.32	10.32	0	0.0965475	0.545889	0.248643	0.332454	0.02943	0.250907	0.0081	0.504402	1.23204	0.924961	-7.542	-7.61986	NA	-3.1	0.38967	0.087648	0.695654	-0.033888	0.0312484	NA	0.134524	74	0.466476	0.000123	0.559944	0.064167	0.995366	0.670576	0.737	0.233067	-0.0051	0.0815765	0.616	0.578476	1.52	0.930352	0.377	0.101	0.904237	0.807217	0.0535772	0.404	0.028	0.376	0.956	0.876	0.603	0.427451	-0.58	0.255	0.0147775	0.5401	NA	-83	0.0584638	8.67174	14.4657	9.21143	18.6561	9.47224	22.3798	9.94253	24.868	11.0483	27.1713	11.8826	12.6674	13.3258	13.8989	12	0.088285	0.102492	0.0605306	0.327978	0.166
P4495T	4498	B	-	0.0359232	0.0672	0.766803	-0.0162023	-0.26105	-1	10.17	10.17	0	0.637722	0.546769	0.269751	0.381348	0.02909	0.565045	-0.0153	0.60108	1.29984	0.913663	-7.79	-8.21392	NA	-3.16	0.43415	0.117087	0.695654	-0.0314719	0.0312484	NA	0.142906	38	0.35606	0.000112	0.527447	0.064167	0.995761	0.688655	0.7781	0.255826	0.0981	0.368976	0.618	0.639923	1.32	0.946059	0.383	0.098	0.910114	0.809944	0.0339089	0.404	0.015	0.376	0.956	0.876	0.648	0.456627	-0.98	0.234	0.0370693	0.4257	NA	-88	0.436281	8.67174	14.4657	9.21143	18.6561	9.47224	22.3798	9.94253	24.868	11.0483	27.1713	11.8826	12.6674	13.3258	13.8989	19	0.029513	0.116293	0.105039	0.327978	0.155
P4497Q	4500	B	-	0.0361928	0.0982	0.765841	0.0331972	-0.190091	-1	10.07	10.07	0	0.110027	0.549713	0.318338	0.472791	0.02656	-1.9043	-0.0745	0.641264	0.998394	0.852356	-7.786	-7.47749	NA	-3.29	0.26927	0.135414	0.695654	-0.0293302	0.788554	2.79	0.292942	76	0.633333	0.000248	0.329367	0.033223	0.999473	0.133137	0.6943	0.169409	0.2738	0.512424	0.738	0.530212	2.075	0.887213	0.276	0.096	0.902101	0.783224	0.415747	0.032	0.395	1.004	0.43	0.251	0.791	0.466455	-0.76	0.231	0.123991	0.5049	12.3281	-81	0.0607344	8.67174	14.4657	9.21143	18.6561	9.47224	22.3798	9.94253	24.868	11.0483	27.1713	11.8826	12.6674	13.3258	13.8989	13	0.093206	0.051597	0.0615187	0.32872	0.404
P4497R	4500	B	-	0.0525739	0.1088	0.768295	0.0575513	-0.155108	-2	16.55	16.55	0.0001	0.25105	0.568572	0.326979	0.353754	0.05222	-2.29302	-0.1159	0.724896	1.90344	0.841487	-8.913	-8.16106	NA	-3.29	0.37697	0.136437	0.695654	-0.0495873	0.788554	2.79	0.348421	103	0.36075	0.000251	0.329067	0.033223	0.998868	0.234871	0.8103	0.429602	0.6194	0.564189	0.722	0.607307	2.42	0.953267	0.295	0.099	0.948055	0.793917	0.207322	0.032	0.298	1.004	0.985	0.83	0.842	0.501746	-1.29	0.305	0.23578	0.4588	12.3281	-71	0.280601	8.67174	14.4657	9.21143	18.6561	9.47224	22.3798	9.94253	24.868	11.0483	27.1713	11.8826	12.6674	13.3258	13.8989	17	0.145744	0.0723053	0.0714937	0.369586	0.415
E4500K	4503	B	-	0.0685741	0.1417	0.765038	-0.234682	-0.115738	1	22.4	22.4	0.0003	0.0957136	0.595619	0.145328	0.820941	0.05252	-1.23695	-0.1037	0.79639	2.76056	0.851877	-7.744	-6.36686	NA	-3.45	0.75764	0.198637	0.695654	-0.240414	0.998359	3.16	0.28132	56	0.649977	0.000184	0.809319	NA	0.999786	0.223693	0.8322	0.0136126	0.7751	0.775566	0.712	0.644033	2.66	0.949167	0.394	0.119	0.972263	0.789165	0.903456	0.872	0.106	1.194	0.975	0.587	0.731	0.617151	-1.94	0.458	0.0745359	0.4014	14.2314	-49	0.00157401	6.22246	13.9207	7.99725	17.4856	8.97423	21.6069	9.53764	24.6412	10.4548	27.0865	11.5438	12.3422	12.9489	13.4725	10	0.131247	0.193654	0.151937	0.246691	0.278
E4500Q	4503	B	-	0.0796195	0.0945	0.76537	0.0727598	-0.133262	2	21.7	21.7	0.0003	0.251377	0.595952	0.179234	0.626388	0.02875	-4.59715	-0.064	0.703506	2.96202	0.843405	-7.781	-6.7922	NA	-3.49	0.91601	0.227691	0.695654	-0.10538	0.998359	3.16	0.203024	29	0.694832	0.000329	0.639636	NA	0.999379	0.193342	0.8589	0.397766	0.8598	0.212959	0.712	0.567061	3.005	0.949855	0.343	0.105	0.978495	0.792805	0.739402	0.872	0.178	1.194	0.975	0.75	0.598	0.540397	-1.81	0.411	0.0477239	0.1814	14.2314	-62	0.202329	6.22246	13.9207	7.99725	17.4856	8.97423	21.6069	9.53764	24.6412	10.4548	27.0865	11.5438	12.3422	12.9489	13.4725	17	0.116849	0.133011	0.154704	0.214784	0.231
P4501L	4504	B	-	0.0934378	0.152	0.765551	-0.293986	-0.180787	-3	18.21	18.21	5e-05	0.0326467	0.547735	0.117181	0.801534	0.03058	0.0528694	-0.1169	0.829121	2.05866	0.8562	-5.174	-5.01581	NA	-3.19	0.91401	0.245726	0.695654	-0.118111	0.999567	3.56	0.202924	98	0.558173	0.000457	0.857914	0.002893	1	NA	0.3548	0.00881782	-0.0687	0.27853	0.732	0.584973	2.24	0.842599	NA	0.148	0.838123	0.792982	0.25192	0.819	0.055	1.424	0.95	0.408	0.405	0.568308	-3.58	0.418	0.163289	0.2965	15.1045	-50	0.000946	8.67174	14.4657	9.21143	18.6561	9.47224	22.3798	9.94253	24.868	11.0483	27.1713	11.8826	12.6674	13.3258	13.8989	15	0.221893	0.152411	0.151636	0.407547	0.343
P4501R	4504	B	-	0.104058	0.1521	0.768897	0.120134	-0.0652123	-2	22.8	22.8	0.0003	0.848814	0.548306	0.247924	0.465479	0.06638	-0.947987	-0.2058	0.833552	2.76998	0.841487	-7.654	-6.6602	NA	-3.24	0.94318	0.276727	0.695654	-0.119225	0.999567	3.56	0.218982	103	0.509216	0.000312	0.711829	0.002893	0.988208	0.274108	0.7992	0.624351	0.5841	0.572428	0.594	0.607307	2.585	0.968773	0.652	0.096	0.96488	0.754893	0.892237	0.819	0.081	1.424	0.984	0.843	0.471	0.565419	-3.14	0.536	0.176677	0.3075	15.1045	-56	0.864998	8.67174	14.4657	9.21143	18.6561	9.47224	22.3798	9.94253	24.868	11.0483	27.1713	11.8826	12.6674	13.3258	13.8989	22	0.228289	0.205596	0.190252	0.364952	0.436
P4501T	4504	B	-	0.0518758	0.0832	0.766265	0.0837182	-0.117521	-1	18.39	18.39	0.0001	0.560662	0.533669	0.141643	0.566731	0.02901	-0.626011	-0.0517	0.793534	1.86872	0.913663	-6.474	-5.73923	NA	-3.19	0.87314	0.167447	0.695654	-0.0144963	0.692042	3.56	0.21237	38	0.386565	0.000183	0.772023	0.002893	0.987928	0.205301	0.6687	0.364548	0.3479	0.568152	0.662	0.639923	1.14	0.93079	0.552	0.067	0.942937	0.803211	0.165207	0.935	0.095	1.348	0.77	0.478	0.396	0.535734	-2.07	0.447	0.0461195	0.686	11.5143	-80	0.57895	8.67174	14.4657	9.21143	18.6561	9.47224	22.3798	9.94253	24.868	11.0483	27.1713	11.8826	12.6674	13.3258	13.8989	10	0.074102	0.0938389	0.0994928	0.32436	0.411
E4502G	4505	B	-	0.0475231	0.3464	0.776438	0.115095	0.175858	-2	24.2	24.2	0.0001	0.538709	0.597011	0.139566	0.743997	0.0449	-4.46702	-0.1791	0.877723	1.72529	0.812811	-6.133	-5.74958	NA	-3.45	0.81624	0.394831	0.695654	-0.612084	0.456103	2.91	0.310466	98	0.807721	0.000477	0.644935	5e-06	0.999548	0.305327	0.7718	0.554985	0.5482	0.720921	0.412	0.672347	3.02	0.98358	NA	0.563	0.950682	0.778134	0.959951	1	0.853	2.807	0.012	0.022	0.279	0.586265	-3.83	0.532	0.289968	0.0867	8.8335	-41	0.6179	6.22246	13.9207	7.99725	17.4856	8.97423	21.6069	9.53764	24.6412	10.4548	27.0865	11.5438	12.3422	12.9489	13.4725	39	0.253054	0.523498	0.529802	0.363632	0.597
E4502K	4505	B	-	0.0555847	0.3623	0.766186	0.117789	-0.0685803	1	23.4	23.4	0.0002	0.866718	0.596976	0.150242	0.897078	0.07144	-2.50039	-0.1767	0.774889	4.25868	0.8489	-5.463	-5.25382	NA	-3.32	0.96991	0.568995	0.695654	-0.400933	0.999884	3.93	0.390024	56	0.772133	0.00039	0.89531	5e-06	0.887116	0.253814	0.8422	0.72694	0.8542	0.702941	0.68	0.644033	2.125	0.969062	0.506	0.167	0.985724	0.791587	0.913193	0.999	0.413	2.868	0.948	0.748	0.351	0.686992	-1.86	0.568	0.0686494	0.3464	15.916	-55	0.878571	6.22246	13.9207	7.99725	17.4856	8.97423	21.6069	9.53764	24.6412	10.4548	27.0865	11.5438	12.3422	12.9489	13.4725	16	0.171145	0.216134	0.243517	0.249864	0.572
K4503E	4506	B	-	0.0989094	0.617	0.768497	0.172138	0.0094878	1	23.6	23.6	0.0003	0.950301	0.597825	0.123104	0.601636	0.13825	-2.0795	-0.1533	0.870323	4.3863	0.848136	-2.675	-2.46467	NA	-3.39	0.76898	0.503014	0.695654	-0.355336	0.996359	3.93	0.288491	56	0.848086	0.000431	0.811219	2e-06	0.954291	0.315001	0.8683	0.734626	0.8871	0.679956	0.694	0.80059	3.03	0.987989	0.349	0.36	0.984476	0.762445	0.994779	1	0.851	4.3	0.979	0.982	0.365	0.674996	-2.89	0.576	0.02542	0.1655	12.7164	-42	0.923121	3.82371	14.705	6.85164	19.1165	8.32223	22.5358	9.64389	25.1883	10.6577	27.4322	11.8558	12.7302	13.4628	14.1456	24	0.226266	0.427406	0.49648	0.249169	0.507
D4505H	4508	B	-	0.044952	0.7154	0.761901	-0.0124184	0.213111	-1	25	25	0.0009	0.0525014	0.596296	0.236232	0.461104	0.10021	-3.7548	-0.1249	0.850588	4.84772	0.770503	-7.162	-6.86089	NA	-3.79	0.79803	0.520208	0.695654	-0.184109	0.999884	3.93	0.217717	81	0.767913	0.000484	0.938506	3e-06	1	0.349569	0.8843	0.0282585	0.8564	0.766807	0.378	0.678198	2.535	0.990514	NA	0.458	0.988922	0.772315	0.754915	0.996	0.122	2.971	1	0.999	0.714	0.658599	-4	0.663	0.575993	0.0483	15.916	-6	0.0193035	7.54581	15.7929	10.5092	21.6807	12.1362	26.1279	13.123	29.1996	13.7568	31.7525	14.2403	14.5962	14.8918	15.277	34	0.249566	0.470304	0.569384	0.332527	0.766
D4505N	4508	B	-	0.0638975	0.38	0.760829	-0.0288821	-0.146102	1	25.3	25.3	0.0012	0.744608	0.595907	0.222008	0.821533	0.05435	-4.25032	-0.0844	0.830129	4.81752	0.855193	-5.41	-5.58622	NA	-3.75	0.93797	0.594457	0.695654	-0.291315	0.999884	3.93	0.178788	23	0.764466	0.000405	0.952005	3e-06	0.999542	0.321038	0.9141	0.763667	1.0427	0.62161	0.694	0.558432	2.885	0.958615	0.315	0.352	0.987151	0.772873	0.914757	0.996	0.02	2.971	0.999	0.989	0.415	0.637971	-2.7	0.49	0.0918076	0.0701	15.916	-26	0.537228	7.89465	16.3213	11.0019	22.5338	12.7142	27.0662	13.6981	30.0636	14.3301	32.4932	14.7897	15.1281	15.4121	15.7967	27	0.190187	0.289557	0.355976	0.25798	0.529
D4505Y	4508	B	-	0.134103	0.5834	0.761511	0.141239	0.0775944	-3	25.6	25.6	0.0143	0.957624	0.596402	0.185981	0.76374	0.12626	-4.63555	-0.2437	0.891048	4.86379	0.751775	-9.29	-8.8235	NA	-3.8	0.87103	0.507622	0.695654	-1.62535	0.999884	3.93	0.365793	160	0.697631	0.000497	0.941306	3e-06	0.988435	0.424092	0.9153	0.831394	1.0296	0.715367	0.624	0.705842	2.535	0.988876	0.383	0.622	0.874706	0.761626	0.981037	0.996	0.883	2.971	1	0.999	0.643	0.646534	-5.29	0.631	0.797755	0.0031	15.916	18	0.789343	8.06908	16.5855	11.2483	22.9604	13.0032	27.5353	13.9856	30.4956	14.6167	32.8636	15.0644	15.394	15.6723	16.0565	37	0.254076	0.740662	0.864209	0.416475	0.636
A4506G	4509	B	-	0.0241433	0.1399	0.769988	-0.02815	-0.278212	0	17.22	17.22	0.0001	0.122425	0.548069	0.105479	0.891497	0.0268	1.08842	0.0264	0.679541	1.51539	0.846719	-2.56	-2.68968	NA	-3.23	0.35298	0.187574	0.695654	-0.156055	0.19676	4.01	0.190732	60	0.531857	0.000126	0.858114	0.245295	0.949388	0.092383	0.7366	0.107694	-0.2976	0.25326	0.734	0.575767	0.95	0.807785	0.403	0.073	0.89652	0.778052	0.418281	0.081	0.218	0.987	0.024	0.055	0.236	0.445078	-1.17	0.213	0.237191	0.6021	5.8972	-71	0.082914	5.28776	8.42356	5.6828	12.2637	5.87066	17.8086	6.06879	22.5116	6.55538	25.8791	7.00607	7.44258	7.8072	8.10186	9	0.060681	0.0681447	0.092386	0.285846	0.136
A4506T	4509	B	-	0.0257809	0.0657	0.754516	-0.0723728	-0.341735	0	17.23	17.23	0	0.120834	0.534949	0.0763769	0.934659	0.03043	0.176104	0.0499	0.504638	1.05762	0.923719	-4.213	-4.73246	NA	-3.13	0.12597	0.063993	0.695654	-0.0394481	0.0708672	2.76	0.168498	58	0.514169	0.000157	0.79722	0.245295	0.971526	0.085455	0.6032	0.0763254	-0.5009	0.203089	0.772	0.553759	0.6	0.714635	0.398	0.016	0.830198	0.826236	0.0289289	0.145	0.008	0.515	0	0.003	0.455	0.451319	-1.22	0.205	0.0540333	0.8622	5.4509	-79	0.0444073	5.28776	8.42356	5.6828	12.2637	5.87066	17.8086	6.06879	22.5116	6.55538	25.8791	7.00607	7.44258	7.8072	8.10186	8	0.022463	0.0510536	0.0382689	0.285846	0.07
E4507K	4510	B	-	0.0595196	0.4201	0.763561	0.159245	0.0546134	1	26.2	26.2	0.0057	0.955376	0.569541	0.190152	0.991853	0.06008	-1.11511	-0.1866	0.816422	7.68804	0.855075	-5.324	-5.38563	NA	-3.38	0.988	0.848245	0.695654	-0.473834	0.999999	5.06	0.49192	56	0.690956	0.000418	0.982402	2e-06	0.979758	0.184874	0.8652	0.544971	0.8155	0.596914	0.718	0.644033	2.2	0.977702	0.329	0.594	0.992032	0.769614	0.959806	1	0.869	8.21	1	0.995	0.626	0.747448	-2.9	0.579	0.0424833	0.0997	15.9519	-32	0.729171	6.22246	13.9207	7.99725	17.4856	8.97423	21.6069	9.53764	24.6412	10.4548	27.0865	11.5438	12.3422	12.9489	13.4725	20	0.290041	0.268381	0.358718	0.25208	0.464
E4510K	4513	B	-	0.024481	0.2953	0.765557	0.180985	0.0221966	1	23.7	23.7	0.0003	0.985206	0.578456	0.176529	0.988148	0.044	-3.75648	-0.1993	0.827235	2.98625	0.839145	-5.048	-4.57268	NA	-3.63	0.98043	0.849381	0.695654	-0.440532	0.994781	5.06	0.547225	56	0.611167	0.000461	0.886711	2e-06	0.707946	0.102978	0.7796	0.293466	0.546	0.716081	0.754	0.644033	2.225	0.952616	0.454	0.693	0.965405	0.778699	0.893461	1	0.746	8.434	0.005	0.011	0.508	0.67237	-2.76	0.405	0.0433621	0.1149	15.9519	-56	0.808011	6.22246	13.9207	7.99725	17.4856	8.97423	21.6069	9.53764	24.6412	10.4548	27.0865	11.5438	12.3422	12.9489	13.4725	28	0.206693	0.349452	0.454264	0.254744	0.539
E4510Q	4513	B	-	0.0294268	0.2757	0.7661	-0.0158965	0.013689	2	23.4	23.4	0.0005	0.422472	0.555583	0.223301	0.954915	0.02487	-5.03361	-0.156	0.72037	3.91123	0.81693	-6.127	-6.08739	NA	-3.67	0.98646	0.870293	0.695654	-0.198655	0.994781	5.06	0.367749	29	0.742289	0.000528	0.877212	2e-06	0.974087	0.054525	0.7246	0.279254	0.5301	0.357197	0.772	0.567061	3.03	0.943091	0.331	0.422	0.972645	0.740033	0.98375	1	0.663	8.434	0.801	0.265	0.451	0.584532	-2	0.444	0.0433326	0.069	15.9519	-66	0.186013	6.22246	13.9207	7.99725	17.4856	8.97423	21.6069	9.53764	24.6412	10.4548	27.0865	11.5438	12.3422	12.9489	13.4725	18	0.211428	0.177919	0.330479	0.222118	0.39
K4511R	4514	B	-	0.0579194	0.1875	0.76832	0.00820641	-0.0444606	2	25.4	25.4	0.0018	0.703057	0.596287	0.192406	0.959755	0.05171	-3.19696	-0.1267	0.779761	5.26439	0.863993	-5.983	-5.56118	NA	-3.54	0.96569	0.620721	0.695654	-0.066837	0.942944	5.06	0.269364	26	0.806325	0.000399	0.767723	1e-06	0.918611	0.120628	0.8548	0.399662	0.5759	0.477074	0.75	0.465037	3.02	0.950198	0.407	0.324	0.985905	0.779552	0.621989	1	0.444	5.742	0.969	0.735	0.313	0.552003	-2.19	0.547	0.0585175	0.0703	12.7966	-73	0.482335	3.81666	14.6956	6.84382	19.1064	8.31369	22.5249	9.63523	25.176	10.6489	27.4188	11.8471	12.7215	13.454	14.1365	17	0.190278	0.23223	0.246559	0.219836	0.36
E4512G	4515	B	-	0.0256954	0.0964	0.775182	0.0460791	-0.171587	-2	23.2	23.2	0.0003	0.359318	0.562758	0.104718	0.957288	0.02857	-0.337096	0.0039	0.858009	2.36265	0.875006	-5.673	-4.71247	NA	-3.41	0.92043	0.463142	0.695654	-0.145863	0.545726	4.69	0.25966	98	0.594652	0.000267	0.592041	0.068221	0.993915	0.067295	0.7146	0.193129	-0.0543	0.148786	0.782	0.672347	0.4	0.920158	0.292	0.173	0.917582	0.794784	0.148349	1	0.097	1.725	0.166	0.138	0.3	0.418938	-3.78	0.284	0.308534	0.1746	8.4301	-32	0.275462	6.22246	13.9207	7.99725	17.4856	8.97423	21.6069	9.53764	24.6412	10.4548	27.0865	11.5438	12.3422	12.9489	13.4725	20	0.15097	0.255574	0.241647	0.374425	0.21
V4514F	4517	B	-	0.0639912	0.1386	0.760175	-0.130087	-0.187969	-1	12.72	12.72	0.0001	0.0422618	0.546442	0.244113	0.88067	0.0342	-3.53124	-0.1331	0.679266	2.16233	0.836546	-7.608	-7.29551	NA	-3.19	0.91237	0.223826	0.695654	-0.130572	0.682527	2.6	0.35021	50	0.457525	0.000107	0.627737	0.428732	0.998229	0.20473	0.6947	0.243815	-0.0685	0.287694	0.604	0.762234	0	0.907055	NA	0.022	0.901726	0.748887	0.408721	0.906	0.159	0.585	0.794	0.378	0.531	0.390887	-1.41	0.303	0.640538	0.0183	8.0121	-50	0.0463798	8.75881	16.6737	9.4722	21.0921	10.3829	24.7046	11.6559	27.6324	12.8885	29.881	13.9364	14.7686	15.4357	16.0339	19	0.051846	0.0650206	0.0961071	0.327779	0.355
P4515S	4518	B	-	0.0404595	0.0921	0.765329	-0.0309236	-0.282196	-1	10.47	10.47	0	0.245404	0.543571	0.1846	0.921427	0.04604	-0.42105	-0.0121	0.579012	1.13902	0.911082	-5.939	-5.55607	NA	-3.24	0.60971	0.198514	0.695654	-0.0576912	0.836298	4.03	0.223214	74	0.451941	0.00019	0.619338	0.077471	0.994646	0.059744	0.6388	0.156057	-0.4321	0.206277	0.75	0.578476	1.32	0.729936	0.294	0.016	0.847338	0.793315	0.246652	0.889	0.299	1.58	0.034	0.023	0.175	0.427551	-0.63	0.145	0.0188946	0.2912	11.2433	-67	0.123093	8.67174	14.4657	9.21143	18.6561	9.47224	22.3798	9.94253	24.868	11.0483	27.1713	11.8826	12.6674	13.3258	13.8989	12	0.090664	0.042943	0.0410692	0.331644	0.301
P4515T	4518	B	-	0.0349449	0.0609	0.765387	0.0089656	-0.224898	-1	12.54	12.54	0	0.107618	0.547969	0.121625	0.761075	0.04795	-1.78326	-0.0251	0.607562	1.69365	0.86965	-5.461	-5.33904	NA	-3.25	0.59267	0.163604	0.695654	-0.0584846	0.836298	4.03	0.257767	38	0.406107	0.000195	0.536146	0.077471	0.999086	0.068576	0.683	0.20145	-0.1919	0.248759	0.764	0.639923	1.52	0.823584	0.27	0.012	0.888206	0.813047	0.0554663	0.889	0.786	1.58	0.472	0.185	0.365	0.446643	-0.95	0.211	0.0493497	0.1843	11.2433	-74	0.0730954	8.67174	14.4657	9.21143	18.6561	9.47224	22.3798	9.94253	24.868	11.0483	27.1713	11.8826	12.6674	13.3258	13.8989	11	0.053177	0.0496791	0.0627238	0.331644	0.245
E4516D	4519	B	-	0.0484911	0.1217	0.765145	0.0444795	-0.132452	2	0.554	0.554	0.0002	0.112014	0.59028	0.141977	0.230623	0.01076	-1.06171	0.0105	0.667848	0.195225	0.855159	-6.984	-6.02063	NA	-3.42	0.456815	0.0907465	0.695654	-0.05591	0.0864478	-3.11	0.207085	45	0.567892	6.05e-05	0.642236	0.02732	0.986113	0.121037	0.7339	0.0931253	-0.177	0.367884	0.753	0.517977	1.995	0.873632	0.265	0.02	0.544433	0.762403	0.690724	0.175	0.015	-0.108	0.005	0.016	0.291	0.525671	-1.12	0.401	0.0426322	0.3561	11.531	-62	0.077663	6.22246	13.9207	7.99725	17.4856	8.97423	21.6069	9.53764	24.6412	10.4548	27.0865	11.5438	12.3422	12.9489	13.4725	27	0.0226185	0.0534952	0.0536012	0.21974	0.243
E4516G	4519	B	-	0.0366914	0.0903	0.774342	-0.115904	-0.0222962	-2	23.8	23.8	0.0015	0.133012	0.59052	0.12947	0.807108	0.02794	-2.17149	-0.0525	0.825744	3.29922	0.872248	-7.43	-6.70931	NA	-3.44	0.97169	0.573413	0.695654	-0.124663	0.999974	5.06	0.33325	98	0.726495	0.00046	0.606339	0.02732	0.985831	0.270505	0.8283	0.316271	0.7678	0.456004	0.682	0.672347	2.2	0.96223	NA	0.163	0.927673	0.779433	0.453529	1	0.278	5.779	0.801	0.516	0.255	0.496707	-3.02	0.484	0.300758	0.2434	12.7966	-20	0.0559128	6.22246	13.9207	7.99725	17.4856	8.97423	21.6069	9.53764	24.6412	10.4548	27.0865	11.5438	12.3422	12.9489	13.4725	32	0.227997	0.101103	0.103029	0.366476	0.231
E4516K	4519	B	-	0.0417693	0.0763	0.764465	0.00514939	-0.0612515	1	16.45	16.45	0.0001	0.468251	0.54998	0.105204	0.863805	0.03882	-0.929659	-0.0256	0.477156	2.49177	0.910223	-5.81	-4.87948	NA	-3.35	0.94415	0.485659	0.695654	-0.048782	0.996086	5.06	0.360428	56	0.585014	0.00036	0.652235	0.02732	0.889306	0.084997	0.6883	0.270496	0.3803	0.331835	0.762	0.644033	0.915	0.926505	0.355	0.178	0.905636	0.8027	0.0887196	1	0.183	5.125	0.824	0.278	0.199	0.588675	0.35	0.379	0.0331995	0.7921	15.9519	-25	0.30678	6.22246	13.9207	7.99725	17.4856	8.97423	21.6069	9.53764	24.6412	10.4548	27.0865	11.5438	12.3422	12.9489	13.4725	13	0.119554	0.0669826	0.056106	0.252148	0.308
P4517R	4520	B	-	0.113182	0.0988	0.765839	0.0271858	-0.198726	-2	15.67	15.67	0.0001	0.244429	0.546348	0.221805	0.68312	0.07517	-1.07918	-0.0496	0.702093	1.88668	0.846359	-6.803	-6.71038	NA	-3.14	0.72814	0.357349	0.695654	-0.0655546	0.75858	5.06	0.288161	103	0.244713	0.000258	0.607039	0.458284	0.771575	0.07653	0.7362	0.147735	-0.2747	0.621708	0.816	0.607307	1.87	0.847585	0.289	0.069	0.90318	0.792323	0.463743	0.197	0.153	2.815	0.101	0.062	0.454	0.443752	-1.59	0.239	0.153817	0.4851	15.9519	-38	0.160297	8.67174	14.4657	9.21143	18.6561	9.47224	22.3798	9.94253	24.868	11.0483	27.1713	11.8826	12.6674	13.3258	13.8989	13	0.166212	0.0883335	0.0711733	0.373849	0.262
P4517S	4520	B	-	0.0813928	0.0969	0.763133	-0.044565	-0.301791	-1	6.174	6.174	0	0.0551538	0.545889	0.176325	0.785293	0.04332	-1.16782	0.0147	0.651184	0.858614	0.870537	-6.736	-5.88844	NA	-3.1	0.37962	0.096096	0.695654	-0.0291069	0.044564	1.71	0.267429	74	0.404429	0.000156	0.60094	0.458284	0.986202	0.049824	0.669	0.0769826	-0.4692	0.406858	0.794	0.578476	1.52	0.741534	0.282	0.044	0.809935	0.817501	0.247041	0.179	0.071	0.518	0.003	0.005	0.194	0.402776	-1.15	0.214	0.0186338	0.6309	8.1199	-52	0.047588	8.67174	14.4657	9.21143	18.6561	9.47224	22.3798	9.94253	24.868	11.0483	27.1713	11.8826	12.6674	13.3258	13.8989	12	0.05713	0.0515249	0.0546428	0.3328	0.245
T4518A	4521	B	-	0.0640813	0.0566	0.76481	-0.0600569	-0.324044	0	12.59	12.59	0.0001	0.0535928	0.516556	0.0730008	0.940911	0.01036	-0.170263	0.0523	0.468621	0.821869	0.915177	-2.004	-2.0405	NA	-3.06	0.00581	0.019729	0.695654	0	0.174543	3.97	0.187848	58	0.538967	9.4e-05	0.142386	0.952807	0.973613	0.076186	0.5707	0.0808054	-0.427	0.39851	0.792	0.561359	1.01	0.791121	0.263	0.027	0.768894	0.817949	0.000682	0.226	0.019	1.364	0	0	0.101	0.431481	0.4	0.153	0.0186394	0.6008	7.9353	-59	0.0401412	3.81196	9.88635	4.61901	13.0308	5.21339	17.2276	6.54531	21.0477	7.40288	24.1414	7.98599	8.60063	9.08436	9.48589	18	0.028482	0.0380242	0.0529546	0.29063	0.134
T4518P	4521	B	-	0.0746497	0.0458	0.767916	-0.0164683	-0.261432	-1	15.12	15.12	0.0001	0.101333	0.416421	0.00135801	0.94214	0.02667	1.09758	-0.0965	0.506015	0.595685	0.934554	-1.426	-1.46273	NA	-3.17	0.01019	0.024118	0.695654	0	0.174543	3.97	0.180855	38	0.401672	8.25e-05	0.0505949	0.952807	0.889616	0.059337	0.477	0.0678758	-0.4764	0.445723	0.8	0.745274	-0.255	0.784756	0.285	0.041	0.697239	0.82271	4.27e-06	0.226	0.105	1.364	0	0	0.039	0.437069	0.88	0.172	0.220596	0.2877	7.9353	-60	0.0602435	3.81195	9.88634	4.619	13.0308	5.21338	17.2276	6.5453	21.0477	7.40287	24.1414	7.98597	8.60062	9.08435	9.48588	7	0.00984	0.104171	0.11138	0.329026	0.158
P4519R	4522	B	-	0.0726765	0.0858	0.768152	0.0865489	-0.113455	-2	23	23	0.0007	0.656488	0.545492	0.256896	0.893866	0.06992	-1.22276	-0.0986	0.735559	4.0979	0.853796	-8.494	-7.47322	NA	-3.17	0.91142	0.269636	0.695654	-0.247156	0.983166	5.06	0.318726	103	0.365595	0.000245	0.637336	0.857999	0.678108	0.127706	0.8219	0.380552	0.4861	0.704716	0.776	0.607307	2.24	0.92886	0.374	0.106	0.942824	0.767515	0.827046	0.998	0.486	3.422	0.968	0.713	0.504	0.500152	-1.81	0.279	0.0934111	0.2601	15.9519	-57	0.604345	8.67174	14.4657	9.21143	18.6561	9.47224	22.3798	9.94253	24.868	11.0483	27.1713	11.8826	12.6674	13.3258	13.8989	30	0.157088	0.125361	0.106335	0.388333	0.441
P4521A	4524	B	-	0.0697787	0.0586	0.765262	0.0115073	-0.221247	-1	13.86	13.86	0	0.106688	0.541228	0.103667	0.842097	0.01337	0.446523	0.0233	0.511753	1.47507	0.887242	-5.361	-5.05746	NA	-2.98	0.54769	0.123779	0.695654	-0.0370946	0.172792	2.79	0.479961	27	0.317945	0.00016	0.680032	0.116611	0.997152	0.037327	0.6048	0.0909192	-0.4863	0.300605	0.85	0.555411	1.13	0.770285	0.3	0.084	0.861984	0.81288	0.00129199	0.281	0.083	0.516	0.001	0.005	0.225	0.4532	-1.05	0.184	0.00680408	0.7275	13.4233	-53	0.0803128	8.67174	14.4657	9.21143	18.6561	9.47224	22.3798	9.94253	24.868	11.0483	27.1713	11.8826	12.6674	13.3258	13.8989	8	0.015944	0.0830045	0.0877329	0.333131	0.298
P4521S	4524	B	-	0.0634613	0.0927	0.765526	0.0392107	-0.181453	-1	16.08	16.08	0	0.265975	0.526756	0.163505	0.941529	0.03762	0.24831	0.0191	0.576181	1.59638	0.912205	-5.096	-5.79542	NA	-3.11	0.8031	0.201138	0.695654	-0.115524	0.172792	2.79	0.536054	74	0.466476	0.000186	0.715328	0.116611	0.996199	0.049201	0.5853	0.125547	-0.4013	0.229785	0.808	0.578476	2.175	0.820201	0.333	0.054	0.875258	0.777835	0.0987133	0.281	0.061	0.516	0.149	0.098	0.28	0.448222	-0.84	0.172	0.00758436	0.3413	13.4233	-60	0.138351	8.67174	14.4657	9.21143	18.6561	9.47224	22.3798	9.94253	24.868	11.0483	27.1713	11.8826	12.6674	13.3258	13.8989	12	0.128756	0.0837829	0.097594	0.333131	0.311
P4521T	4524	B	-	0.0634178	0.0613	0.765556	-0.0116705	-0.171675	-1	15.78	15.78	0	0.143614	0.546518	0.126454	0.895637	0.03858	-2.46763	0.0143	0.548757	1.84298	0.913337	-6.052	-5.55546	NA	-3.08	0.78926	0.180341	0.695654	-0.0848174	0.172792	2.79	0.549212	38	0.299091	0.000151	0.683132	0.116611	0.99952	0.045756	0.6618	0.12308	-0.0859	0.307214	0.814	0.639923	1.825	0.869957	0.357	0.061	0.878396	0.780267	0.0465507	0.281	0.068	0.516	0.005	0.008	0.36	0.472418	-0.98	0.2	0.0235181	0.2766	13.4233	-71	0.0505275	8.67174	14.4657	9.21143	18.6561	9.47224	22.3798	9.94253	24.868	11.0483	27.1713	11.8826	12.6674	13.3258	13.8989	10	0.021831	0.104224	0.137128	0.333131	0.259
P4522H	4525	B	-	0.088124	0.1098	0.766658	0.116708	-0.070134	-2	24.6	24.6	0.0011	0.864552	0.548638	0.291306	0.946165	0.05483	-1.40123	-0.0369	0.753425	4.84311	0.774208	-9.845	-8.38579	NA	-3.29	0.97436	0.625185	0.695654	-0.142263	0.998644	5.06	0.161961	77	0.313169	0.000413	0.642236	0.479747	0.635715	0.08697	0.8518	0.374539	0.4071	0.402247	0.772	0.662317	2.095	0.953995	0.29	0.152	0.955632	0.772198	0.101707	1	0.449	4.672	0.771	0.674	0.646	0.493157	-1.45	0.383	0.513831	0.1606	15.9519	-59	0.741439	8.67174	14.4657	9.21143	18.6561	9.47224	22.3798	9.94253	24.868	11.0483	27.1713	11.8826	12.6674	13.3258	13.8989	15	0.235238	0.131005	0.167528	0.375856	0.305
P4522L	4525	B	-	0.114134	0.0898	0.765478	-0.183713	-0.0930156	-3	22.2	22.2	0.0003	0.127056	0.548369	0.18347	0.962735	0.02285	-1.30066	-0.0486	0.821048	2.80296	0.866614	-6.805	-6.18247	NA	-3.28	0.96786	0.59779	0.695654	-0.15284	0.998644	5.06	0.215615	98	0.469196	0.000388	0.741226	0.479747	0.976929	0.100853	0.7861	0.0623296	-0.31	0.328243	0.76	0.584973	2.095	0.891521	NA	0.165	0.909359	0.789903	0.054222	1	0.535	4.672	0.089	0.098	0.555	0.503999	-1	0.274	0.186894	0.2214	15.9519	-39	0.011839	8.67174	14.4657	9.21143	18.6561	9.47224	22.3798	9.94253	24.868	11.0483	27.1713	11.8826	12.6674	13.3258	13.8989	33	0.200509	0.0797874	0.102757	0.418827	0.327
P4522R	4525	B	-	0.152045	0.0785	0.768825	-0.0616519	-0.0896666	-2	20.5	20.5	0.0003	0.0871779	0.548099	0.207929	0.91735	0.06384	0.457671	-0.0578	0.683956	3.61566	0.847932	-7.22	-6.38231	NA	-3.25	0.97523	0.642439	0.695654	-0.0515505	0.998644	5.06	0.20121	103	0.387492	0.000423602	0.615438	0.479747	0.973007	0.069084	0.7751	0.242629	0.0998	0.540717	0.768	0.607307	2.095	0.920641	0.314	0.142	0.942749	0.798124	0.0371498	1	0.327	4.672	0.624	0.247	0.705	0.4987	-0.25	0.307	0.0752281	0.4255	15.9519	-61	0.0572876	8.67174	14.4657	9.21143	18.6561	9.47224	22.3798	9.94253	24.868	11.0483	27.1713	11.8826	12.6674	13.3258	13.8989	15	0.226414	0.097721	0.142241	0.375856	0.294
K4523E	4526	B	-	0.17589	0.1023	0.770615	0.0624287	-0.148102	1	18.02	18.02	0.0001	0.22389	0.57478	0.0898524	0.962819	0.08184	-3.59642	-0.0631	0.667879	1.33201	0.90589	-5.822	-3.49684	NA	-3.39	0.37639	0.073142	0.695654	-0.0740789	0.0781083	2.88	0.359416	56	0.492074	0.000169	0.635836	0.057067	0.946054	0.040011	0.6543	0.151793	-0.4446	0.231373	0.758	0.80059	1.435	0.853278	0.394	0.092	0.826411	0.80247	0.0579037	1	0.068	1.65	0.002	0.004	0.181	0.559722	-1.45	0.262	0.00939229	0.7503	5.3561	-39	0.117117	3.81314	14.691	6.83991	19.1014	8.30942	22.5194	9.6309	25.1699	10.6445	27.4121	11.8427	12.7172	13.4496	14.1319	9	0.018938	0.105162	0.155715	0.25831	0.152
K4523R	4526	B	-	0.232269	0.0715	0.769669	0.0303444	-0.130543	2	20.8	20.8	0.0003	0.209695	0.575056	0.135347	0.972765	0.03872	0.53004	0.0274	0.640131	2.46472	0.915871	-4.961	-5.152	NA	-3.42	0.98336	0.779368	0.695654	-0.0367735	0.933051	4.02	0.223112	26	0.684524	0.000467	0.666933	0.057067	0.996499	0.06197	0.7496	0.225617	0.1289	0.55661	0.764	0.465037	2.035	0.902537	0.376	0.098	0.919751	0.786246	0.13522	1	0.096	1.963	0.201	0.089	0.271	0.51586	-0.82	0.367	0.0211723	0.5646	10.1158	-77	0.0683945	3.81138	14.6886	6.83795	19.0988	8.30729	22.5167	9.62873	25.1668	10.6423	27.4088	11.8406	12.715	13.4474	14.1296	16	0.072705	0.0852769	0.102957	0.225362	0.197
A4526S	4529	B	-	0.105766	0.08	0.759498	0.0823252	-0.119522	1	14.45	14.45	0	0.253417	0.507007	0.116818	0.939889	0.03773	-0.267593	0.055	0.510176	1.07758	0.908742	-5.392	-4.07017	NA	-3.22	0.79119	0.106436	0.695654	-0.0406257	0.125906	2.89	0.184949	99	0.610364	0.000327	0.630737	0.207008	0.989571	0.209591	0.6033	0.100891	-0.4055	0.296311	0.72	0.521791	1.21	0.811432	0.344	0.014	0.777972	0.820321	0.11173	0.491	0.714	2.31	0.042	0.042	0.474	0.38064	-0.54	0.315	0.0082272	0.6647	9.701	-83	0.168627	5.28776	8.42356	5.6828	12.2637	5.87066	17.8086	6.06879	22.5116	6.55538	25.8791	7.00607	7.44258	7.8072	8.10186	20	0.052611	0.0487441	0.0371296	0.258085	0.129
A4526V	4529	B	-	0.0898061	0.068	0.762819	0.0859112	-0.114371	0	14.17	14.17	5e-05	0.443879	0.50789	0.144028	0.963146	0.02951	0.839664	0.0482	0.62022	1.10759	0.915699	-5.622	-4.43866	NA	-3.27	0.49309	0.083288	0.695654	-0.235252	0.0408236	1.54	0.224432	64	0.519641	0.000216	0.669433	0.207008	0.983231	0.191171	0.6036	0.119254	-0.3726	0.445417	0.676	0.570495	1.21	0.842796	0.372	0.038	0.765645	0.815427	0.258584	0.137	0.055	0.255	0.003	0.003	0.501	0.40622	-1.08	0.384	0.146398	0.2541	6.1632	-64	0.272694	5.28776	8.42356	5.6828	12.2637	5.87066	17.8086	6.06879	22.5116	6.55538	25.8791	7.00607	7.44258	7.8072	8.10186	30	0.020906	0.0669132	0.0570927	0.293975	0.19
P4527A	4530	B	-	0.0969696	0.0514	0.764002	-0.00989434	-0.251989	-1	6.724	6.724	0	0.0885487	0.48767	0.103192	0.813338	0.02073	-0.289234	0.042	0.618967	0.849294	0.930698	-5.883	-4.44584	NA	-3.12	0.65933	0.057021	0.695654	-0.00541935	0.0306591	-0.212	0.251305	27	0.350802	0.000255	0.637336	0.140287	0.969706	0.10203	0.4448	0.0805001	-0.6738	0.196202	0.756	0.555411	-0.405	0.690216	0.361	0.106	0.734853	0.797798	0.00670623	0.051	0.057	0.448	0	0.001	0.116	0.398375	-1.65	0.24	0.00753391	0.9943	9.5006	-15	0.066542	8.67174	14.4657	9.21143	18.6561	9.47224	22.3798	9.94253	24.868	11.0483	27.1713	11.8826	12.6674	13.3258	13.8989	14	0.003233	0.0618778	0.0703544	0.336708	0.221
P4527L	4530	B	-	0.116363	0.0735	0.763446	0.0799547	-0.122927	-3	16.88	16.88	2.5e-05	0.496904	0.547722	0.151751	0.958853	0.03412	0.117198	-0.0271	0.72347	2.24663	0.846747	-6.88	-6.05717	NA	-3.19	0.77889	0.202109	0.695654	-0.113708	0.984562	5.06	0.294885	98	0.471636	0.00021	0.806319	0.140287	0.826964	0.31674	0.6941	0.250973	-0.1849	0.434099	0.712	0.584973	0.805	0.867066	0.413	0.167	0.885947	0.766559	0.0770833	0.05	0.095	1.206	0.042	0.062	0.462	0.43783	-2.16	0.312	0.175688	0.3507	10.9197	11	0.59675	8.67174	14.4657	9.21143	18.6561	9.47224	22.3798	9.94253	24.868	11.0483	27.1713	11.8826	12.6674	13.3258	13.8989	20	0.095241	0.0818251	0.0711986	0.421001	0.282
P4527R	4530	B	-	0.116374	0.0736	0.76722	0.0731782	-0.132661	-2	14.95	14.95	0.0001	0.127117	0.527393	0.165815	0.913852	0.08133	1.41438	-0.0482	0.50628	1.92846	0.902132	-8.37	-6.22585	NA	-3.09	0.69005	0.160745	0.695654	-0.0137147	0.984562	5.06	0.30538	103	0.203171	0.000219	0.715028	0.140287	0.837023	0.278734	0.5815	0.205541	-0.4643	0.268045	0.732	0.607307	0.3	0.834307	0.406	0.111	0.879263	0.788266	0.0747043	0.05	0.102	1.206	0.095	0.091	0.403	0.434508	-0.86	0.341	0.112765	0.9934	10.9197	-16	0.14347	8.67174	14.4657	9.21143	18.6561	9.47224	22.3798	9.94253	24.868	11.0483	27.1713	11.8826	12.6674	13.3258	13.8989	14	0.09326	0.0717733	0.0853938	0.37794	0.315
P4527S	4530	B	-	0.0905569	0.0748	0.764299	0.0616984	-0.149151	-1	7.16	7.16	0	0.0842571	0.54631	0.116457	0.89319	0.03928	-0.346459	0.0417	0.634377	1.14514	0.912495	-4.859	-4.98899	NA	-3.08	0.68932	0.08036	0.695654	-0.0528211	0.0306591	-0.212	0.280116	74	0.494214	0.000278	0.630137	0.140287	0.973503	0.218062	0.5756	0.118168	-0.5625	0.164379	0.728	0.578476	1.5	0.77994	NA	0.099	0.771807	0.786849	0.0693011	0.051	0.037	0.448	0.001	0.005	0.184	0.392899	-1.12	0.306	0.00992665	0.804	9.5006	-38	0.0769297	8.67174	14.4657	9.21143	18.6561	9.47224	22.3798	9.94253	24.868	11.0483	27.1713	11.8826	12.6674	13.3258	13.8989	13	0.029883	0.0606526	0.0702629	0.336708	0.224
P4528S	4531	B	-	0.076339	0.0716	0.764603	-0.0443663	-0.0988516	-1	7.872	7.872	0	0.198236	0.558443	0.0980772	0.961586	0.03741	0.668192	-0.0184	0.577711	2.04763	0.877358	-6.807	-5.54157	NA	-3.08	0.13363	0.104289	0.695654	0.0077674	0.984506	5.06	0.257822	74	0.466476	0.000162	0.779122	0.083736	0.987374	0.049993	0.6744	0.142029	-0.1272	0.211351	0.822	0.578476	2.215	0.851716	0.305	0.091	0.84519	0.804803	0.0637159	0.034	0.034	0.717	0.669	0.266	0.176	0.361349	-0.69	0.355	0.00879023	0.8017	15.9519	-51	0.0392114	8.67174	14.4657	9.21143	18.6561	9.47224	22.3798	9.94253	24.868	11.0483	27.1713	11.8826	12.6674	13.3258	13.8989	11	0.18015	0.0584194	0.0488217	0.336364	0.173
S4529A	4532	B	-	0.106897	0.0535	0.766021	-0.0222214	-0.269696	1	0.059	0.059	0.0001	0.0153536	0.44646	0.0603013	0.903831	0.01703	-0.941964	0.064	0.465399	0.180712	0.91748	-2.801	-1.88996	NA	-3.16	0.02642	0.049609	0.695654	-0.00525744	0.0440848	-1.61	0.193869	99	0.574831	4.88e-05	0.420158	0.595286	0.993588	0.03873	0.4186	0.031567	-0.4987	0.0628393	0.788	0.472962	0.55	0.565434	0.341	0.066	0.514016	0.810055	0.012875	0	0.014	-1.032	0.001	0.006	0.244	0.38225	-0.52	0.404	0.00977653	0.7488	1.0858	-63	0.0186589	4.99874	10.0816	6.15702	14.2282	6.95122	18.0323	7.43325	21.1943	7.95788	24.0151	8.45503	8.89177	9.25064	9.67315	14	0.068596	0.0297841	0.0349226	0.261919	0.089
P4530H	4533	B	-	0.241336	0.093	0.766289	0.110449	-0.0791244	-2	17.87	17.87	0.0001	0.506144	0.569131	0.260581	0.909999	0.05924	-1.98974	-0.048	0.632269	3.30326	0.805929	-9.869	-8.79015	NA	-3.16	0.19815	0.078147	0.695654	-0.0625375	0.335381	4.03	0.265578	77	0.269802	0.000101	0.677432	0.108292	0.970966	0.138658	0.809	0.35829	0.245	0.481222	0.758	0.662317	0.855	0.914653	0.372	0.166	0.880947	0.798498	0.162615	0.012	0.135	2.591	0.975	0.815	0.427	0.410198	-1.14	0.404	0.523487	0.1159	7.5726	-51	0.448317	8.67174	14.4657	9.21143	18.6561	9.47224	22.3798	9.94253	24.868	11.0483	27.1713	11.8826	12.6674	13.3258	13.8989	20	0.100508	0.0799228	0.0912949	0.376752	0.278
P4530L	4533	B	-	0.325689	0.0718	0.764477	-0.0339992	-0.105086	-3	13.21	13.21	0	0.533966	0.569062	0.162833	0.934625	0.02824	-2.35562	-0.1309	0.796963	1.5824	0.869123	-7.141	-6.43885	NA	-3.15	0.16561	0.055884	0.695654	-0.188356	0.335381	4.03	0.360615	98	0.46188	0.000157	0.819218	0.108292	0.996717	0.091758	0.7061	0.157209	-0.0255	0.31256	0.79	0.584973	1.445	0.810905	0.387	0.298	0.821613	0.813744	0.0912435	0.012	0.105	2.591	0.01	0.012	0.373	0.419731	-2.64	0.284	0.135169	0.1458	7.5726	-23	0.222601	8.67174	14.4657	9.21143	18.6561	9.47224	22.3798	9.94253	24.868	11.0483	27.1713	11.8826	12.6674	13.3258	13.8989	26	0.081544	0.0846349	0.0831564	0.419785	0.26
P4530S	4533	B	-	0.280475	0.0783	0.7654	-0.0689235	-0.167652	-1	4.445	4.445	0	0.0859992	0.546	0.1039	0.81614	0.04112	-0.508563	0.0083	0.598723	1.02166	0.911408	-7.099	-5.6111	NA	-3.03	0.06697	0.066445	0.695654	-0.0600693	0.302134	4.01	0.320186	74	0.367884	3.56e-05	0.717028	0.108292	0.99064	0.107193	0.6465	0.124929	-0.319	0.281791	0.812	0.578476	1.1	0.762685	0.363	0.077	0.738129	0.827923	0.213794	0	0.031	-0.079	0.27	0.136	0.179	0.378752	-0.95	0.377	0.00771934	0.477	11.7972	-61	0.0354254	8.67174	14.4657	9.21143	18.6561	9.47224	22.3798	9.94253	24.868	11.0483	27.1713	11.8826	12.6674	13.3258	13.8989	15	0.058051	0.053065	0.0383602	0.335565	0.257
P4530T	4533	B	-	0.272747	0.0602	0.765336	0.0721145	-0.134189	-1	3.759	3.759	0	0.108549	0.547164	0.110196	0.823681	0.04979	-0.864423	-0.0262	0.621191	0.895279	0.913663	-7.785	-5.81009	NA	-3.11	0.08461	0.038216	0.695654	-0.0415284	0.302134	4.01	0.352457	38	0.337188	0.000128	0.759324	0.108292	0.992955	0.083634	0.645	0.120146	-0.3286	0.484914	0.8	0.639923	2.14	0.764646	0.375	0.089	0.718038	0.834802	0.0618566	0	0.03	-0.079	0.01	0.012	0.357	0.395814	-1.07	0.32	0.0199788	0.2759	11.7972	-70	0.104272	8.67174	14.4657	9.21143	18.6561	9.47224	22.3798	9.94253	24.868	11.0483	27.1713	11.8826	12.6674	13.3258	13.8989	22	0.049746	0.0626287	0.062421	0.335565	0.266
P4532A	4535	B	-	0.317235	0.0542	0.767697	0.070065	-0.137133	-1	9.844	9.844	0	0.202975	0.384469	0.0952467	0.805154	0.01701	-0.344419	-0.0403	0.638477	0.653227	0.93126	-5.495	-4.61932	NA	-3.12	0.64508	0.049528	0.695654	-0.000134	0.0560693	1.74	0.247866	27	0.35089	0.000162	0.607039	0.026193	0.967572	0.026611	0.3137	0.119448	-0.6745	0.197806	0.79	0.555411	1.725	0.635014	0.41	0.111	0.562057	0.807411	0.00198762	0.003	0.082	0.24	0	0.002	0.099	0.433029	-1.5	0.387	0.00639284	0.7132	6.2802	-56	0.146651	8.67174	14.4657	9.21143	18.6561	9.47224	22.3798	9.94253	24.868	11.0483	27.1713	11.8826	12.6674	13.3258	13.8989	10	0.006803	0.0535567	0.0630601	0.337673	0.158
K4533T	4536	B	-	0.28805	0.1702	0.76766	0.181013	0.0222366	-1	23.5	23.5	0.005	0.746833	0.573012	0.158348	0.939961	0.07204	-3.34441	0.0194	0.700815	5.58826	0.895429	-5.114	-4.93695	NA	-3.37	0.97564	0.587914	0.695654	-0.0430274	0.99982	5.06	0.347493	78	0.824669	0.000432	0.742826	0.339499	0.899565	0.269239	0.8655	0.605155	0.8733	0.391261	0.694	0.683093	2.525	0.963055	0.433	0.27	0.891736	0.773466	0.797097	1	0.411	4.774	0.997	0.992	0.73	0.615858	-1.41	0.549	0.0292932	0.2239	12.7966	-72	0.49238	3.8105	14.6874	6.83698	19.0976	8.30622	22.5153	9.62765	25.1653	10.6412	27.4071	11.8395	12.7139	13.4463	14.1285	28	0.182545	0.090833	0.147826	0.330309	0.469
K4534E	4537	B	-	0.192626	0.1252	0.770428	0.141494	-0.0345302	1	17.98	17.98	0.0002	0.835728	0.415799	0.0980402	0.94492	0.15685	0.785226	-0.0113	0.611104	1.06699	0.90589	-2.555	-2.62764	NA	-2.88	0.33512	0.12232	0.695654	-0.0347823	0.325665	3.99	0.49395	56	0.515897	0.000464	0.744226	0.000414	0.931733	0.032922	0.3557	0.0872212	-0.6937	0.137348	0.818	0.80059	2.275	0.592074	0.415	0.261	0.717186	0.776875	0.944144	1	0.538	4.923	0.003	0.007	0.853	0.639884	-1.28	0.389	0.0158189	0.5824	8.0259	-44	0.512944	3.81006	14.6869	6.83649	19.0969	8.30569	22.5146	9.62711	25.1645	10.6407	27.4063	11.8389	12.7134	13.4457	14.1279	14	0.090401	0.13894	0.17856	0.261644	0.249
E4535D	4538	B	-	0.169491	0.1142	0.768507	0.117077	-0.0696046	2	8.5935	8.5935	0.0001	0.267601	0.532434	0.188842	0.351193	0.0108	-2.39548	0.0121	0.65027	0.325434	0.870044	-5.121	-4.77742	NA	-3.3	0.82956	0.189379	0.695654	-0.0942071	0.0349101	-1.17	0.265197	45	0.764909	3.78e-05	0.715028	7.4e-05	0.937288	0.0652005	0.5554	0.149461	-0.4139	0.473239	0.649	0.517977	1.35	0.884486	0.39	0.288	0.540288	0.783178	0.17651	0.998	0.138	0.589	0.026	0.022	0.481	0.53943	-1.69	0.4935	0.0326777	0.1918	5.9515	-68	0.142749	11.5235	18.9902	12.9171	22.8397	13.8373	26.3762	14.5532	29.3129	15.5591	31.7808	16.4816	17.3026	17.949	18.5154	16	0.003095	0.0915174	0.112493	0.233034	0.503
E4535K	4538	B	-	0.178095	0.1269	0.767947	-0.00827069	-0.0129882	1	20.4	20.4	0.0003	0.143103	0.537297	0.113305	0.98378	0.03901	-1.94602	-0.0124	0.640823	1.80397	0.924437	-3.254	-2.96999	NA	-3.28	0.80118	0.224623	0.695654	-0.134323	0.940208	5.06	0.450447	56	0.456721	0.0002	0.765923	7.4e-05	0.960284	0.057162	0.6125	0.179738	-0.1554	0.538378	0.728	0.644033	1	0.881058	NA	0.297	0.822254	0.79543	0.390701	1	0.207	2.84	0.026	0.022	0.583	0.594505	-1.82	0.47	0.0320424	0.1915	9.3515	-49	0.0692394	14.1741	21.525	15.377	25.5167	16.2688	28.7608	17.061	31.6488	18.1112	34.128	18.9505	19.7828	20.449	21.0368	10	0.102322	0.147615	0.148632	0.266739	0.624
E4536D	4539	B	-	0.150491	0.0754	0.769345	0.0460652	-0.171607	2	0.7615	0.7615	0.0002	0.071952	0.48134	0.0749474	0.418701	0.01285	-1.97041	-0.0043	0.686935	0.109303	0.906547	-4.402	-4.31169	NA	-3.3	0.065785	0.082253	0.695654	-0.0195196	0.755657	-5.98	0.221868	45	0.53001	0.000167	0.536546	0.351195	0.896465	0.0806635	0.4903	0.0656787	-0.3802	0.261324	0.751	0.517977	1.575	0.647839	0.429	0.091	0.474644	0.821011	0.017745	0.001	0.0095	-1.273	0.001	0.007	0.171	0.441281	-1.26	0.357	0.0459586	0.4532	6.7958	-48	0.0498311	15.4993	22.7924	16.6069	26.8552	17.4846	29.9532	18.3149	32.8167	19.3872	35.3016	20.185	21.0229	21.699	22.2976	6	0.0060625	0.0528175	0.0610455	0.239027	0.117
G4539D	4542	B	-	0.391532	0.1395	0.78446	0.203947	0.0551795	-1	19.42	19.42	0.0022	0.706878	0.547342	0.198864	0.572934	0.04133	-0.546368	-0.284	0.576196	4.0665	0.839867	-3.438	-3.51866	NA	-3.16	0.93642	0.474545	0.695654	-0.127222	0.999997	5.06	0.294743	94	0.739715	0.000298	0.612539	0.100081	0.477673	0.243231	0.8408	0.552373	0.8157	0.774707	0.544	0.746645	0.805	0.979303	0.407	0.411	0.926119	0.802986	0.0507387	0.156	0.088	1.735	0.999	0.969	0.225	0.536317	-1.48	0.484	0.0715995	0.0861	15.9519	9	0.584989	22.3249	28.333	23.623	31.7585	24.1106	34.5084	24.719	37.3387	25.3109	39.9919	25.8344	26.5478	27.2429	27.8384	19	0.182752	0.211029	0.167234	0.332612	0.414
E4540K	4546	B	-	0.535065	0.1987	0.781064	0.13964	0.144334	1	23.4	23.4	0.0001	0.66039	0.572531	0.0890749	0.980452	0.07797	-2.98298	-0.1269	0.630777	4.83589	0.893245	-4.169	-3.49058	NA	-3.32	0.98935	0.874979	0.695654	-0.193429	0.999166	5.23	0.541502	56	0.777827	0.000422	0.705629	0.001838	0.865754	0.092163	0.756	0.326012	0.586	0.320007	0.472	0.644033	2.455	0.961471	0.544	0.643	0.917635	0.773093	0.36617	1	0.404	5.13	0.929	0.355	0.754	0.665121	-1.19	0.611	0.0629522	0.4245	16.319	26	0.334746	16.8246	24.0598	17.8369	28.1937	18.7004	31.1455	19.5688	33.9846	20.6633	36.4751	21.4194	22.263	22.9491	23.5583	13	0.278018	0.15253	0.147825	0.268099	0.327
F4541L	4547	B	-	0.227449	0.8848	0.777369	0.0816228	-0.0307643	0	21.8667	21.8667	0.0002	0.671676	0.536813	0.0573393	0.969284	0.1135	-0.735118	-0.1086	0.819276	1.74086	0.902162	-2.58	-2.41543	NA	-3.17	0.867907	0.283832	0.695654	-0.0868659	0.66816	4.19667	0.365466	22	0.67582	0.000169	0.654235	0.014633	0.805347	0.073561	0.6437	0.240207	0.16	0.277589	0.697333	0.669206	1.835	0.928543	0.653	0.565667	0.797193	0.789186	0.466599	1	0.380333	2.03133	0.002	0.003	0.726	0.651872	-3.39	0.503333	0.102111	0.5696	10.7752	-21	0.466012	16.8885	23.1255	17.2814	26.7473	17.6019	29.9139	17.9977	33.0757	19.3473	35.7405	20.5114	21.3975	22.0868	22.6611	10	0.0416813	0.224227	0.246674	0.308888	0.188
W4542L	4548	B	-	0.218825	0.3894	0.781716	0.268024	0.147221	-2	25.7	25.7	0.028625	0.983386	0.56107	0.108071	0.949739	0.0913	-2.547	-0.3977	0.868543	6.27634	0.870564	-1.157	-0.731006	NA	-3.23	0.99375	0.893659	0.695654	-0.316562	1	5.23	0.346833	61	0.610417	0.00047	0.838916	3e-06	0.490501	0.157585	0.816	0.677558	0.6467	0.695009	0.434	1.00709	2.205	0.989524	0.609	0.981	0.896574	0.800685	0.794319	1	0.956	8.434	0.959	0.721	0.842	0.697954	-7.29	0.755	0.131932	0.1694	16.319	47	0.911125	15.5871	21.1386	15.7172	24.8342	16.1959	28.0617	16.441	31.356	17.7956	34.0514	18.7455	19.5397	20.1567	20.6585	22	0.333689	0.711051	0.668968	0.404411	0.553
G4543A	4549	B	-	0.247082	0.0891	0.79088	-0.147411	-0.164808	0	7.863	7.863	0.0001	0.0167296	0.471767	0.0725191	0.926788	0.029	0.953479	-0.0843	0.511581	0.321279	0.923588	-3.524	-3.1724	NA	-3.05	0.15837	0.092963	0.695654	-0.0218455	0.0731948	-2.82	0.325811	60	0.318774	0.000201	0.738226	0.064313	0.998865	0.044968	0.3861	0.038166	-0.6244	0.0830209	0.596	0.618736	-0.255	0.461558	0.492	0.121	0.264081	0.785968	0.150801	0.064	0.147	0.297	0.007	0.007	0.166	0.453078	-0.81	0.372	0.0181738	0.7225	5.2303	-45	0.0111205	13.5209	19.8838	14.016	24.3415	14.5875	27.6856	15.5326	30.6785	16.6073	33.0205	17.4329	18.218	18.8651	19.3702	9	0.013174	0.0496038	0.0592232	0.314589	0.147
G4543R	4549	B	-	0.262565	0.1841	0.790517	0.152507	-0.0187104	-2	22.35	22.35	0.0002	0.807011	0.535367	0.155468	0.935296	0.04305	-2.9378	-0.1785	0.507154	2.79329	0.843123	-4.13	-3.15913	NA	-3.16	0.851695	0.18654	0.695654	-0.10079	0.320323	4.19	0.311813	125	0.422222	0.000267	0.739426	0.064313	0.723326	0.125148	0.5954	0.272219	-0.1678	0.275388	0.709	0.684306	1.245	0.893582	0.528	0.462	0.807725	0.761962	0.890832	0.993	0.6995	2.475	0.884	0.255	0.522	0.509874	-0.1	0.586	0.176929	0.412	7.7558	-31	0.65032	13.5209	19.8838	14.016	24.3415	14.5875	27.6856	15.5326	30.6785	16.6073	33.0205	17.4329	18.218	18.8651	19.3702	16	0.108202	0.115278	0.111487	0.396823	0.397
G4543V	4549	B	-	0.274445	0.1646	0.790232	-0.00787792	-0.0732457	-3	14.93	14.93	0.00685	0.205719	0.53579	0.151052	0.880506	0.08532	-3.08954	-0.1888	0.634615	0.889851	0.84229	-4.878	-3.82317	NA	-3.19	0.20414	0.124071	0.695654	-0.0629778	0.0731948	-2.82	0.289745	109	0.417948	0.000166	0.861714	0.064313	0.99487	0.143756	0.5835	0.100521	-0.2293	0.370721	0.55	0.718556	1.245	0.825815	NA	0.377	0.611029	0.766112	0.802895	0.064	0.224	0.297	0.521	0.255	0.517	0.454169	-1.89	0.566	0.212769	0.2449	5.2303	-12	0.0389871	13.5209	19.8838	14.016	24.3415	14.5875	27.6856	15.5326	30.6785	16.6073	33.0205	17.4329	18.218	18.8651	19.3702	21	0.037041	0.122159	0.114583	0.440597	0.391
E4544K	4550	B	-	0.220591	0.5302	0.78622	0.260573	0.136519	1	23.9	23.9	0.001	0.96197	0.548398	0.143886	0.991467	0.06868	-2.30512	-0.171	0.607706	4.23521	0.910685	-3.453	-3.27344	NA	-3.25	0.99291	0.869332	0.695654	-0.275251	1	5.23	0.729803	56	0.808058	0.000425	0.929307	2e-06	0.380086	0.069826	0.7409	0.617036	0.3387	0.702471	0.434	0.644033	1.305	0.964453	0.58	0.787	0.847888	0.770547	0.897505	1	0.8	6.58	0.961	0.63	0.856	0.621688	-0.7	0.66	0.064601	0.8994	16.319	0	0.850662	12.58	20.1371	12.8879	24.235	13.7813	27.5759	14.7007	30.6374	16.0276	33.0312	17.2123	18.1874	18.9507	19.574	15	0.206511	0.243445	0.237924	0.295324	0.639
L4545P	4551	B	-	0.241938	0.8826	0.798133	0.432644	0.383686	-3	29	29	0.0115	0.99493	0.611725	0.291793	0.959872	0.37677	-5.23137	-0.4179	0.858533	7.01486	0.759354	-4.377	-3.2922	NA	-4.09	0.9684	0.807258	0.695654	-0.419954	0.975033	5.23	0.903886	98	0.962245	0.000345	0.816218	3.4e-05	0.139864	0.741756	0.9255	0.975486	1.0534	0.914165	0.15	0.921773	2.8	0.995802	0.845	0.915	0.893115	0.732012	0.99938	1	0.935	6.26	0.998	0.948	0.961	0.751516	-5.06	0.939	0.154846	0.045	13.0968	4	0.994641	11.1972	18.3724	11.8406	22.2734	12.5048	25.649	13.2075	29.1765	14.3153	31.8456	15.5717	16.5135	17.2341	17.8153	18	0.294696	0.857024	0.882043	0.434714	0.806
L4545V	4551	B	-	0.376506	0.2711	0.784956	0.293872	0.184351	1	23.3	23.3	0.0038	0.859252	0.586828	0.166877	0.974981	0.11142	-2.33115	-0.2449	0.703178	5.66492	0.902316	-4.356	-3.43899	NA	-3.98	0.98185	0.568259	0.695654	-0.124343	1	5.23	0.673	32	0.906402	0.000358	0.828317	3.4e-05	0.65273	0.14935	0.8972	0.453564	0.9715	0.673125	0.418	0.578	2.105	0.98548	0.563	0.744	0.909696	0.788604	0.433524	1	0.357	3.484	0.954	0.702	0.908	0.634372	-1.45	0.741	0.0577736	0.1508	16.319	-77	0.741829	11.1972	18.3724	11.8406	22.2734	12.5048	25.649	13.2075	29.1765	14.3153	31.8456	15.5717	16.5135	17.2341	17.8153	14	0.143327	0.223313	0.261276	0.272352	0.405
E4546G	4552	B	-	0.401739	0.4902	0.819603	0.19423	0.21035	-2	24.4	24.4	0.0009	0.961389	0.590686	0.11664	0.97484	0.04006	-3.49855	-0.1716	0.84984	2.87457	0.832044	-3.126	-3.6657	NA	-3.46	0.91036	0.594966	0.695654	-0.38727	0.986585	5.23	0.588764	98	0.864096	0.000473	0.756924	0.000111	0.570679	0.169559	0.7929	0.579334	0.4874	0.480045	0.364	0.672347	2.44	0.980789	0.62	0.826	0.990954	0.776331	0.8657	1	0.771	7.642	0.015	0.017	0.85	0.735948	-4.13	0.655	0.252167	0.3032	13.0968	-10	0.890165	10.3501	16.9623	10.4492	20.8765	11.4684	24.3376	12.0075	27.6006	13.1887	30.1768	14.1553	14.9476	15.7615	16.4192	24	0.215104	0.36175	0.300172	0.44706	0.593
V4547M	4553	B	-	0.615292	0.2579	0.768849	0.22976	0.0922581	1	24	24	0.0022	0.824479	0.566238	0.201064	0.894001	0.08359	-4.75428	-0.1582	0.714532	4.96535	0.800285	-3.76	-4.24882	NA	-3.28	0.86111	0.200304	0.695654	-0.238561	0.906482	5.23	0.489404	21	0.797476	0.000277	0.936706	0.102328	0.561669	0.042971	0.8025	0.415803	0.3418	0.594793	0.53	0.574841	2.455	0.972626	0.456	0.529	0.99327	0.755335	0.558158	1	0.137	2.419	0.934	0.708	0.727	0.697889	-1.46	0.551	0.351912	0.1031	9.6574	-77	0.761686	8.75114	16.6879	9.46719	21.1064	10.3798	24.7176	11.6565	27.6405	12.8929	29.8839	13.9439	14.7786	15.4476	16.0472	22	0.150594	0.0875424	0.0797477	0.296008	0.459
Q4548P	4554	B	-	0.438871	0.7381	0.806732	0.390106	0.322584	-1	24.8	24.8	0.0024	0.942385	0.587099	0.181275	0.908136	0.29401	-5.85807	-0.392	0.853102	5.44751	0.789742	-5.941	-3.14387	NA	-3.4	0.9851	0.888733	0.695654	-0.725515	0.999985	5.23	0.768969	76	0.963018	0.000342	0.884312	4e-06	0.196345	0.235152	0.8128	0.857621	0.7516	0.872766	0.31	0.699269	2.645	0.99236	0.709	0.904	0.998064	0.72162	0.99489	1	0.925	7.642	0.959	0.629	0.855	0.688086	-3.39	0.876	0.325738	0.0123	13.0968	-52	0.985889	6.55572	16.5305	8.96728	20.7413	10.0957	23.9884	10.9318	27.2607	11.8405	29.7316	13.2438	14.2681	15.1179	15.8994	35	0.223306	0.722621	0.718201	0.361202	0.813
R4549M	4555	B	-	0.393641	0.9002	0.796993	0.315227	0.215026	-1	29.3	29.3	0.0059	0.892653	0.584461	0.164818	0.857078	0.08114	-5.56921	-0.297	0.84833	8.34799	0.788017	-8.832	-3.86932	NA	-3.41	0.99051	0.874309	0.695654	-0.400179	0.998485	5.23	0.855089	91	0.963889	0.000527	0.807219	0	0.611578	0.264971	0.8676	0.894035	0.9411	0.856312	0.226	0.639626	2.585	0.985104	0.755	0.951	0.999388	0.767541	0.5178	1	0.332	6.393	0.996	0.897	0.928	0.799064	-2.73	0.76	0.560317	0.0663	16.319	26	0.935839	5.67768	14.2247	6.63228	18.5181	7.8704	21.8433	9.14898	25.1935	10.1259	27.8707	11.2724	12.184	12.9332	13.6224	25	0.344297	0.354485	0.351501	0.440144	0.684
R4549T	4555	B	-	0.355515	0.8271	0.776394	0.303724	0.198502	-1	23.5	23.5	0.0013	0.968752	0.547767	0.141448	0.924221	0.06562	-4.99112	-0.3336	0.800324	3.87302	0.839266	-8.66	-3.5985	NA	-3.3	0.98821	0.852579	0.695654	-0.34509	0.998485	5.23	0.887119	71	0.810464	0.000369	0.848615	0	0.680487	0.069499	0.6983	0.835058	0.3775	0.795175	0.298	0.845884	2.585	0.972662	0.752	0.904	0.99689	0.765886	0.694037	1	0.313	6.393	0.704	0.294	0.886	0.805189	-2.75	0.656	0.0862249	0.5687	16.319	-26	0.976798	5.67768	14.2247	6.63228	18.5181	7.8704	21.8433	9.14898	25.1935	10.1259	27.8707	11.2724	12.184	12.9332	13.6224	21	0.301119	0.362062	0.41569	0.440144	0.698
R4549W	4555	B	-	0.661703	0.6819	0.771065	0.392558	0.326106	-3	29.9	29.9	0.0352	0.972963	0.58434	0.146242	0.964149	0.12219	-5.04741	-0.3464	0.883262	5.13132	0.770592	-8.665	-4.11171	NA	-3.42	0.93986	0.565536	0.695654	-1.245	0.565665	4.2	0.867116	101	0.915446	0.000505	0.951905	0	0.373723	0.529509	0.8797	0.910071	0.9257	0.819546	0.248	0.595346	2.585	0.981483	0.717	0.948	0.998751	0.74187	0.950365	1	0.484	3.935	0.999	0.963	0.899	0.834863	-4.43	0.863	0.896742	0.0263	10.4958	58	0.993843	5.67768	14.2247	6.63228	18.5181	7.8704	21.8433	9.14898	25.1935	10.1259	27.8707	11.2724	12.184	12.9332	13.6224	38	0.254007	0.387173	0.501379	0.529834	0.801
V4550L	4556	B	-	0.619919	0.3109	0.794791	0.133276	-0.0463347	1	22.6	22.6	0.00025	0.79118	0.545908	0.145864	0.947202	0.06622	-5.19933	-0.1327	0.635666	2.58721	0.915253	-1.531	-2.99343	NA	-3.2	0.95616	0.521181	0.695654	-0.158964	0.78412	5.23	0.466595	32	0.799243	0.000281	0.928507	0.474513	0.527886	0.0423245	0.6982	0.317904	-0.1434	0.343069	0.771	0.562543	2.19	0.946494	0.539	0.505	0.967889	0.767382	0.182096	1	0.756	3.572	0.267	0.116	0.545	0.768975	-1.12	0.438	0.0222703	0.3387	9.6574	-73	0.714822	5.60587	14.0199	7.08988	18.2525	8.46619	21.7419	9.58258	24.6417	10.4069	26.969	11.2265	12.1262	12.8061	13.3836	21	0.119502	0.0999051	0.107799	0.338191	0.393
K4551N	4557	B	-	0.674521	0.9485	0.789769	0.139912	0.0116247	0	23.75	23.75	0.01125	0.947716	0.614797	0.183576	0.947532	0.52009	-4.38209	-0.3304	0.933155	3.14294	0.780824	-10.328	-4.00999	NA	-3.67	0.811605	0.21818	0.695654	-1.94887	0.0342209	0.723	0.70423	94	0.796865	0.000473	0.884611	1e-06	0.983195	0.245442	0.8778	0.796822	0.7639	0.651152	0.441	0.671682	3.08	0.984749	0.682	0.922	0.997328	0.727225	0.998294	1	0.547	0.923	0.997	0.994	0.757	0.78205	-3.94	0.712	0.177595	0.0103	7.4923	-22	0.929671	3.80962	14.6863	6.836	19.0963	8.30515	22.514	9.62656	25.1637	10.6401	27.4054	11.8384	12.7128	13.4452	14.1274	22	0.372227	0.334309	0.575744	0.416102	0.617
K4551R	4557	B	-	0.791829	0.1426	0.793503	0.170717	0.00744698	2	29.5	29.5	0.0025	0.970465	0.553496	0.127525	0.975512	0.1015	0.232771	-0.1678	0.720997	5.28929	0.879538	-7.914	-3.24326	NA	-3.53	0.94872	0.700047	0.695654	-0.314594	0.999896	5.23	0.407017	26	0.905492	0.000391	0.892711	1e-06	0.406662	0.164643	0.8575	0.551367	0.7107	0.530775	0.586	0.465037	2.735	0.972206	0.647	0.792	0.998666	0.784048	0.909639	1	0.379	5.711	0.992	0.987	0.676	0.701889	-2.31	0.73	0.081742	0.3517	13.0968	-34	0.906503	3.80962	14.6863	6.836	19.0963	8.30515	22.514	9.62656	25.1637	10.6401	27.4054	11.8384	12.7128	13.4452	14.1274	19	0.156733	0.218677	0.263504	0.332069	0.502
F4552I	4558	P	RRD	0.847995	0.6674	0.786809	0.181353	0.0227245	0	24.9	24.9	0.0004	0.958661	0.545305	0.180481	0.94885	0.13025	0.585998	-0.3097	0.646308	4.51342	0.898411	-5.863	-3.52587	NA	-3.09	0.97856	0.668468	0.695654	-0.0648574	0.999985	5.23	0.679456	21	0.640175	0.000408	0.822818	1e-06	0.594761	0.142306	0.7801	0.838353	0.4188	0.512861	0.638	0.79884	2.035	0.977173	0.61	0.769	0.993903	0.804312	0.945672	1	0.909	6.606	0.997	0.994	0.835	0.838504	-1.25	0.664	0.13949	0.3036	13.0968	-27	0.939205	9.71778	15.1041	9.86688	19.1361	10.6491	22.1541	11.3568	24.7469	12.1298	27.2039	12.9075	13.4901	13.9524	14.4953	15	0.122335	0.149677	0.215078	0.366634	0.695
N4554K	4560	B	-	0.977822	0.9802	0.82137	0.14278	-0.0326832	0	23.2	23.2	0.00145	0.967467	0.609183	0.155253	0.97271	0.56895	-5.1796	-0.3289	0.925838	2.13364	0.854375	-13.286	-2.47856	NA	-3.63	0.878175	0.563396	0.615465	-2.75454	0.00942884	1.71	0.968737	94	0.980296	0.000414	0.918008	1e-06	0.592765	0.355503	0.7485	0.874837	0.3565	0.855045	0.379	0.659057	3.07	0.986735	0.717	0.922	0.994682	0.708555	0.997145	0.997	0.3225	0.578	0.659	0.191	0.853	0.828566	-3.95	0.5815	0.328424	0.0016	5.6729	-48	0.983404	5.48661	11.286	5.75621	15.476	6.68507	18.8234	7.45469	21.2754	8.25062	23.7064	8.82789	9.49345	10.0793	10.6651	31	0.251433	0.316827	0.454518	0.504941	0.869
Y4555C	4561	B	-	0.987476	0.3641	0.789271	0.333157	0.24078	-2	25.7	25.7	0.0064	0.957403	0.574748	0.216378	0.98155	0.35186	-0.60513	-0.317	0.91328	6.97912	0.807264	-8.148	-5.02226	NA	-3.91	0.97091	0.892005	0.615465	-0.639919	0.986774	5.1	0.970246	194	0.915061	0.000569	0.971703	0.000286	0.259661	0.340559	0.9009	0.922338	0.9741	0.772711	0.24	0.717544	2.24	0.989721	0.732	0.875	0.999225	0.788563	0.414717	1	0.611	7.222	1	0.969	0.946	0.867444	-6.14	0.857	0.745517	0.0861	14.707	39	0.984017	4.89971	11.4513	5.13688	15.8457	6.59586	19.4984	7.52489	22.2602	8.28737	24.8358	8.93553	9.52272	10.104	10.8329	26	0.237562	0.336048	0.296617	0.575824	0.852
Y4555H	4561	B	-	0.989346	0.7385	0.782453	0.345356	0.258303	2	29	29	0.3827	0.996338	0.611094	0.310935	0.980501	0.18384	-4.24068	-0.3407	0.924718	8.44195	0.766846	-8.904	-4.25053	NA	-3.9	0.98111	0.917044	0.615465	-2.48237	0.999999	5.1	0.950222	83	0.815271	0.000577	0.988801	0.000286	0.255842	0.321609	0.9187	0.912618	1.0505	0.810155	0.36	0.743036	3.045	0.995443	0.708	0.983	0.998615	0.732818	0.99434	1	0.971	7.954	0.998	0.958	0.819	0.869786	-4.01	0.873	0.463535	0.0053	14.7071	15	0.993149	4.89971	11.4513	5.13688	15.8457	6.59586	19.4984	7.52489	22.2602	8.28737	24.8358	8.93553	9.52272	10.104	10.8329	52	0.53067	0.663746	0.711569	0.397845	0.891
S4557F	4563	B	-	0.975433	0.9973	0.832785	0.337029	0.246342	-2	27.6	27.6	0.0798	0.991479	0.588212	0.125996	0.976977	0.6674	-2.85225	-0.2907	0.901803	8.74369	0.761261	-11.796	-3.35809	NA	-3.55	0.98248	0.879527	0.615465	-2.56264	1	5.1	0.980121	155	0.969797	0.000521	0.979502	3e-06	0.375945	0.484156	0.8964	0.952298	0.9888	0.907809	0.178	0.62822	2.645	0.995476	0.819	0.983	0.9981	0.607151	0.99969	1	0.79	7.843	0.996	0.93	0.822	0.791007	-3.68	0.901	0.732714	0.0001	18.2978	23	0.994483	3.81527	9.30129	5.19202	13.5562	6.14103	17.3083	6.63148	20.2779	7.10014	22.8532	7.60212	8.0647	8.44426	8.88298	58	0.552176	0.677549	0.705753	0.698193	0.881
S4557P	4563	B	-	0.975896	0.9905	0.847136	0.275221	0.15756	-1	27.4	27.4	0.0226	0.955129	0.58787	0.24216	0.964839	0.78012	-1.91782	-0.3661	0.893103	5.46142	0.816697	-14.215	-4.54992	NA	-3.53	0.9093	0.591709	0.615465	-2.56264	0.230623	5.1	0.991955	74	0.956626	0.000415	0.956304	3e-06	0.127321	0.602038	0.8603	0.965161	0.914	0.904094	0.168	0.72393	2.645	0.99517	0.866	0.951	0.99628	0.607151	0.999951	0.997	0.391	2.774	0.959	0.783	0.84	0.766592	-2.8	0.804	0.770437	0.0007	11.6033	-17	0.9952	3.81527	9.30129	5.19202	13.5562	6.14103	17.3083	6.63148	20.2779	7.10014	22.8532	7.60212	8.0647	8.44426	8.88298	51	0.365539	0.791496	0.801248	0.658986	0.897
R4558G	4564	P	RRD	0.972982	0.9867	0.833232	0.335152	0.243646	-2	23.7	23.7	0.0075	0.979632	0.649741	0.234656	0.941586	0.90005	-7.61499	-0.4442	0.963087	3.48651	0.730241	-14.524	-3.84354	NA	-5.48	0.19218	0.284761	0.615465	-4.00732	0.00617136	1.49	0.987655	125	0.961323	0.000387	0.9991	1.3e-05	0.249251	0.691613	0.9722	0.976788	1.1413	0.928651	0.138	0.737737	3.115	0.996384	0.857	0.96	0.99192	0	0.999996	0.006	0.985	0.198	0.999	0.997	0.903	0.8147	-6.16	0.712	0.416526	0	13.1672	48	0.998072	7.69542	10.9665	8.2446	14.8087	8.74208	18.4115	9.04358	21.2819	9.23231	23.8917	9.36292	9.47157	9.93917	10.4864	40	0.409985	0.626079	0.646194	0.643919	0.874
R4558Q	4564	B	-	0.9726	0.9042	0.749751	0.381583	0.491869	1	32	32	0.5505	0.899919	0.649741	0.247097	0.989886	0.81863	-7.13707	-0.3835	0.896709	12.0968	0.777779	-12.671	-4.09529	NA	-5.48	0.99007	0.911884	0.615465	-3.8624	1	5.1	0.968847	43	0.977231	0.00056	0.999654	1.3e-05	0.609755	0.752998	0.9773	0.923714	1.0826	0.930948	0.166	0.660013	3.115	0.996384	NA	0.993	0.999541	0	0.999985	1	0.978	9.92	0.999	0.994	0.924	0.778934	-3.52	0.957	0.243812	0	18.2978	13	0.931399	7.69542	10.9665	8.2446	14.8087	8.74208	18.4115	9.04358	21.2819	9.23231	23.8917	9.36292	9.47157	9.93917	10.4864	24	0.53713	0.523588	0.627453	0.513098	0.884
R4558W	4564	B	-	0.979067	0.981	0.778319	0.439673	0.393784	-3	24.5	24.5	0.0253	0.981492	0.65004	0.256367	0.978054	0.82822	-7.6811	-0.4265	0.962777	3.49134	0.745896	-12.827	-4.63886	NA	-5.5	0.1557	0.391911	0.615465	-4.00732	0.00617136	1.49	0.96973	101	0.954153	0.000499	0.999708	1.3e-05	0.174338	0.771176	0.9722	0.9809	1.1211	0.811552	0.148	0.595346	3.115	0.996821	0.892	0.987	0.998529	0	0.99999	0.006	0.983	0.198	1	0.998	0.899	0.866648	-7.04	0.79	0.885001	0	13.1672	67	0.996702	7.69542	10.9665	8.2446	14.8087	8.74208	18.4115	9.04358	21.2819	9.23231	23.8917	9.36292	9.47157	9.93917	10.4864	48	0.448767	0.521951	0.705756	0.68403	0.826
N4559H	4565	B	-	0.925849	0.5406	0.805536	0.276988	0.160097	1	27.8	27.8	0.4791	0.984285	0.645939	0.16618	0.906063	0.77552	-2.40062	-0.3328	0.874145	10.2521	0.768787	-12.053	-3.63368	NA	-5.28	0.98967	0.910101	0.615465	-0.476915	0.999999	5.1	0.983744	68	0.984672	0.000573	0.960204	1e-06	0.274414	0.800055	0.9707	0.965853	1.0941	0.907383	0.182	0.591895	3.105	0.995058	0.825	0.986	0.999496	0.733837	0.999516	1	0.95	9.249	1	0.999	0.899	0.821889	-4.39	0.95	0.41259	0.0111	14.707	-21	0.9932	3.79986	9.72632	4.97936	13.6006	5.94045	17.8491	6.60454	21.5019	7.33467	24.4802	7.92648	8.36432	8.75742	9.24256	73	0.525958	0.587887	0.647567	0.478634	0.785
N4559S	4565	B	-	0.915311	0.7613	0.808074	0.212299	0.0671769	1	26.7	26.7	0.276	0.995004	0.645677	0.186014	0.98061	0.58286	-7.1737	-0.2978	0.900328	9.82079	0.84136	-11.72	-3.31951	NA	-5.26	0.98885	0.920001	0.615465	-1.73142	0.999999	5.1	0.971893	46	1	0.000556	0.9949	1e-06	0.311018	0.497085	0.9699	0.945085	1.0931	0.929279	0.246	0.452151	3.105	0.992763	0.817	0.988	0.999421	0.685811	0.999822	1	0.956	9.249	0.999	0.992	0.853	0.780641	-4.39	0.897	0.0663328	0.0031	14.707	-48	0.990697	3.79986	9.72632	4.97936	13.6006	5.94045	17.8491	6.60454	21.5019	7.33467	24.4802	7.92648	8.36432	8.75742	9.24256	65	0.411439	0.563104	0.514784	0.478634	0.714
T4562A	4568	B	-	0.948065	0.2214	0.792274	0.172248	0.00964617	0	24.2	24.2	0.1175	0.944004	0.548366	0.143588	0.94342	0.65928	-3.38538	-0.2562	0.86001	4.32423	0.870982	-9.758	-3.77735	NA	-3.26	0.98885	0.914356	0.615465	-0.482514	0.999999	5.1	0.337974	58	0.968193	0.000542	0.894511	0.000106	0.494674	0.216736	0.7516	0.642314	0.6034	0.867545	0.384	0.985488	1.79	0.977886	0.744	0.916	0.992643	0.756185	0.365838	1	0.719	9.249	0.625	0.339	0.533	0.697627	-2.45	0.606	0.075626	0.0056	14.707	-19	0.933464	3.81194	9.88633	4.61899	13.0308	5.21337	17.2276	6.54529	21.0476	7.40286	24.1414	7.98596	8.60061	9.08433	9.48587	47	0.305656	0.222623	0.186601	0.475752	0.453
L4563V	4569	P	MH	0.973176	0.768	0.826111	0.17786	0.0177067	1	21.3	21.3	0.0008	0.862531	0.62267	0.182051	0.947507	0.7892	-4.10127	-0.2503	0.926201	2.67061	0.849246	-8.721	-4.04494	NA	-4.28	0.3503	0.468391	0.615465	-0.219804	0.0533992	4.07	0.818929	32	0.916799	0.000516	0.963204	0.016125	0.74691	0.379189	0.893	0.675965	1.1253	0.936308	0.43	1.00655	2.885	0.9858	0.71	0.837	0.960656	0.763236	0.915406	0.011	0.165	0.235	0.64	0.386	0.908	0.717891	-2.14	0.606	0.0456532	0.0139	10.6956	-53	0.91421	3.80431	9.88251	5.34713	13.0561	6.49601	18.0605	7.15049	22.2938	7.74288	25.5217	8.30299	8.72626	9.13398	9.54368	59	0.173245	0.232949	0.222383	0.44473	0.625
R4564G	4570	P	RRD	0.967136	0.985	0.844387	0.444118	0.400169	-2	25.7	25.7	0.026	0.987405	0.610453	0.165714	0.958387	0.95299	-4.81154	-0.4442	0.888695	4.18709	0.776877	-12.841	-1.79514	NA	-3.82	0.91317	0.732865	0.615465	-3.03961	0.266991	2.86	0.928603	125	0.941096	0.000546	0.98999	2e-06	0.664954	0.785595	0.9166	0.945639	1.0385	0.873566	0.18	0.93487	3.09	0.997835	0.717	0.954	0.992246	0.619942	0.999847	1	0.976	1.161	0.999	0.997	0.856	0.838474	-5.88	0.883	0.330663	0.0005	13.9921	40	0.995952	3.80431	9.4005	5.71147	12.8091	6.73602	17.3063	7.43815	21.2541	7.8725	24.2805	8.22495	8.58915	8.8642	9.09444	64	0.374515	0.757137	0.712058	0.828252	0.807
R4564Q	4570	B	-	0.958673	0.8739	0.769934	0.275681	0.15822	1	32	32	0.424	0.974514	0.610011	0.199272	0.992189	0.92514	-3.37723	-0.3835	0.847048	11.2255	0.795256	-11.001	-2.82638	NA	-3.77	0.99007	0.922865	0.615465	-1.88054	1	5.1	0.832966	43	0.97641	0.000557	0.989679	2e-06	0.37395	0.586281	0.9274	0.916613	1.0542	0.832791	0.388	0.778875	3.09	0.992882	0.673	0.932	0.999005	0.619942	0.998966	1	0.869	9.92	0.999	0.994	0.932	0.803131	-3.24	0.825	0.330907	0.0015	18.2978	11	0.960693	3.80431	9.4005	5.71147	12.8091	6.73602	17.3063	7.43815	21.2541	7.8725	24.2805	8.22495	8.58915	8.8642	9.09444	52	0.544293	0.315658	0.468443	0.737529	0.69
R4564W	4570	B	-	0.973554	0.973	0.798539	0.163977	0.282478	-3	26.8	26.8	0.0964	0.793606	0.610741	0.136406	0.961	0.92284	-4.49762	-0.4265	0.941883	4.19311	0.75016	-14.782	-3.28818	NA	-3.84	0.8897	0.798206	0.615465	-3.03961	0.266991	2.86	0.886408	101	0.95219	0.00055	0.9964	2e-06	0.829409	0.707635	0.9166	0.950869	1.0385	0.884607	0.252	0.706934	3.09	0.997157	NA	0.983	0.998084	0.619942	0.999832	1	0.935	1.161	1	0.998	0.782	0.88651	-6.76	0.835	0.660932	0.0001	13.9921	71	0.877775	3.80431	9.4005	5.71147	12.8091	6.73602	17.3063	7.43815	21.2541	7.8725	24.2805	8.22495	8.58915	8.8642	9.09444	75	0.466722	0.631258	0.753587	0.852366	0.83
F4565C	4571	B	-	0.972313	0.7211	0.778605	0.302641	0.196947	-2	27.5	27.5	0.04915	0.955835	0.598355	0.190036	0.824911	0.84143	-3.86565	-0.3496	0.908081	6.80028	0.726099	-10.011	-5.23232	NA	-3.49	0.97325	0.834262	0.615465	-1.81068	0.999999	5.1	0.864876	205	0.981579	0.000558	0.956104	5.2e-05	0.266128	0.467301	0.8935	0.945738	0.9701	0.796935	0.188	0.944856	2.85	0.996205	0.829	0.959	0.991866	0.728535	0.996997	1	0.758	6.21	0.999	0.947	0.945	0.876459	-4.9	0.845	0.586272	0.0053	14.7071	-21	0.980065	3.79896	10.1286	4.60511	13.0823	5.97089	17.099	7.09536	21.0299	7.79017	24.0764	8.33328	8.79293	9.28677	9.71809	79	0.176264	0.351238	0.356606	0.688288	0.74
A4567S	4573	B	-	0.964489	0.2942	0.838131	0.254116	0.127244	1	27.9	27.9	0.203	0.988901	0.631314	0.251035	0.977123	0.84066	-3.28899	-0.2343	0.83709	11.9673	0.809922	-8.861	-3.53939	NA	-4.49	0.99146	0.930573	0.615465	-0.425966	1	5.1	0.852114	99	0.948327	0.00053	0.99512	3e-06	0.329897	0.797427	0.9596	0.907302	1.1001	0.83769	0.202	0.936044	3.115	0.996079	0.831	0.873	0.997681	0.747795	0.99397	1	0.95	9.92	0.999	0.996	0.558	0.826994	-2.64	0.891	0.0415177	0.017	18.2978	-82	0.987775	5.28776	8.42356	5.6828	12.2637	5.87066	17.8086	6.06879	22.5116	6.55538	25.8791	7.00607	7.44258	7.8072	8.10186	66	0.486234	0.416308	0.502186	0.508124	0.582
A4567T	4573	B	-	0.962172	0.9434	0.837668	0.320912	0.223191	0	26	26	0.026	0.993418	0.587514	0.27902	0.980361	0.90492	-2.48139	-0.308	0.867076	9.23794	0.7869	-12.173	-3.76265	NA	-4.43	0.99007	0.915214	0.615465	-0.714182	1	5.1	0.92212	58	0.979011	0.000468	0.988826	3e-06	0.33558	0.4833	0.936	0.907941	1.0206	0.905882	0.46	0.975277	3.115	0.997424	NA	0.862	0.998249	0.707318	0.997566	1	0.921	9.92	0.999	0.997	0.804	0.84982	-3.52	0.859	0.0620683	0.0588	18.2978	-78	0.982168	5.28776	8.42356	5.6828	12.2637	5.87066	17.8086	6.06879	22.5116	6.55538	25.8791	7.00607	7.44258	7.8072	8.10186	60	0.3967	0.377995	0.437964	0.552931	0.787
A4567V	4573	B	-	0.97547	0.9671	0.837434	0.378578	0.306025	0	26.8	26.8	0.03995	0.993876	0.631723	0.199732	0.987937	0.92574	-6.67541	-0.3051	0.95785	10.5534	0.793016	-14.418	-3.23063	NA	-4.53	0.98284	0.925517	0.615465	-2.15989	1	5.1	0.929036	64	0.997603	0.000514	0.996667	3e-06	0.33634	0.810749	0.9597	0.965983	1.1023	0.935439	0.116	0.996932	3.115	0.998049	0.829	0.985	0.997759	0.729747	0.99481	1	0.966	7.843	0.999	0.996	0.817	0.861936	-3.52	0.947	0.0513815	0.0004	18.2978	-51	0.995449	5.28776	8.42356	5.6828	12.2637	5.87066	17.8086	6.06879	22.5116	6.55538	25.8791	7.00607	7.44258	7.8072	8.10186	70	0.466076	0.595787	0.680672	0.552931	0.833
A4571S	4577	B	-	0.850633	0.2761	0.830063	0.188093	0.12926	1	28.5	28.5	0.3637	0.920604	0.630667	0.203865	0.975647	0.69889	-4.41755	-0.2274	0.906925	11.8226	0.836369	-11.06	-3.66475	NA	-4.22	0.99146	0.92282	0.615465	-0.089714	1	5.1	0.892646	99	0.869883	0.000557	0.954805	3e-06	0.422786	0.619075	0.951	0.919805	1.08	0.66392	0.246	0.936044	3.055	0.992826	0.798	0.866	0.996674	0.797174	0.636823	1	0.99	9.92	0.999	0.996	0.605	0.83176	-2.31	0.837	0.0599182	0.0149	18.2978	-78	0.907195	8.24596	10.241	8.37333	14.4742	8.76224	19.7225	9.00708	23.9573	9.20546	27.0268	9.36086	9.64558	9.86845	10.0535	37	0.408347	0.295843	0.348252	0.558672	0.722
I4574V	4580	B	-	0.974083	0.2412	0.825202	0.208248	0.0613577	3	23.1	23.1	0.0122	0.637592	0.595653	0.142937	0.976801	0.36315	-5.17687	-0.1786	0.737691	3.00481	0.882396	-7.698	-3.10188	NA	-4.01	0.9291	0.60071	0.615465	-0.41002	0.677194	5.1	0.673831	29	0.946617	0.000536	0.956904	0.00199	0.717625	0.207814	0.854	0.480119	0.7299	0.518895	0.396	0.573015	2.35	0.98444	0.699	0.772	0.975706	0.764854	0.74799	1	0.58	5.345	0.005	0.022	0.593	0.681263	-0.88	0.633	0.00251991	0.0143	14.707	-86	0.580729	3.77085	12.3816	7.15482	18.1791	8.30029	23.3198	9.20026	26.8921	10.006	29.5052	10.5729	11.1029	11.5145	11.9414	59	0.127531	0.225889	0.24565	0.321748	0.406
N4575S	4581	P	RRD	0.926677	0.8067	0.79255	0.273398	0.154941	1	26.7	26.7	0.5749	0.996994	0.645677	0.195932	0.985867	0.89151	-8.02612	-0.2978	0.96787	10.2425	0.81724	-11.103	-3.06951	NA	-5.26	0.98885	0.922242	0.615465	-3.62052	0.999999	5.1	0.931782	46	1	0.000579	0.995873	1e-06	0.201431	0.788386	0.9704	0.977565	1.0943	0.94085	0.192	0.546399	3.115	0.994798	0.868	0.99	0.994873	0.306794	0.999603	1	0.934	9.249	0.999	0.992	0.859	0.771747	-4.4	0.956	0.0707827	0.0005	14.707	-34	0.993873	13.0247	16.4556	13.1624	22.4387	13.6635	26.6555	14.0418	29.4026	14.5116	31.5562	14.8997	15.2394	15.5831	16.0529	71	0.504854	0.722372	0.71015	0.757154	0.86
I4577T	4583	B	-	0.955882	0.9701	0.82526	0.339258	0.249544	-1	29.5	29.5	0.5315	0.985575	0.623195	0.200861	0.938736	0.83159	-2.74351	-0.3783	0.919463	9.22698	0.793795	-10.687	-3.73789	NA	-4.11	0.98111	0.922567	0.615465	-1.45427	0.999999	5.1	0.913121	89	0.972743	0.000575	0.978677	2e-06	0.141359	0.752894	0.9367	0.935022	1.0834	0.921436	0.194	0.84012	3.105	0.997224	0.721	0.988	0.995574	0.710264	0.99908	1	0.969	7.954	0.997	0.994	0.86	0.912861	-4.23	0.934	0.0814098	0.0089	14.7071	-41	0.99374	6.46417	18.9388	11.7882	24.9262	13.9102	28.7185	14.9744	31.2801	15.9755	33.4883	16.7595	17.3947	17.8941	18.2955	60	0.487256	0.646618	0.649163	0.541277	0.799
I4577V	4583	B	-	0.96045	0.5476	0.82258	0.220621	0.079131	3	26.5	26.5	0.0648	0.943617	0.597454	0.144838	0.956177	0.29495	-1.05001	-0.2662	0.617117	8.61641	0.912499	-9.357	-3.16546	NA	-3.98	0.98885	0.924496	0.615465	-0.460307	0.999999	5.1	0.651601	29	0.921661	0.00053	0.949705	2e-06	0.493106	0.302231	0.9278	0.670495	1.0572	0.853079	0.432	0.573015	3.105	0.990354	0.709	0.775	0.988233	0.747594	0.967875	1	0.806	9.249	0.958	0.97	0.593	0.834807	-0.81	0.798	0.00208813	0.0562	14.707	-85	0.913489	6.46417	18.9388	11.7882	24.9262	13.9102	28.7185	14.9744	31.2801	15.9755	33.4883	16.7595	17.3947	17.8941	18.2955	51	0.180674	0.155403	0.159266	0.364794	0.572
F4580Y	4586	B	-	0.907762	0.9469	0.792298	0.128675	0.243248	3	29.3	29.3	0.2348	0.677206	0.645805	0.247901	0.926771	0.80414	-6.77005	-0.3401	0.956184	8.85778	0.820537	-14.081	-3.45141	NA	-5.27	0.98309	0.927143	0.615465	-2.62623	0.999997	4.83	0.804153	22	0.965789	0.000571	0.954805	1e-06	0.760305	0.72036	0.9697	0.927356	1.0937	0.745211	0.17	0.764511	3.115	0.995827	0.839	0.921	0.985952	0.394642	0.999814	1	0.983	7.954	0.997	0.987	0.736	0.907859	-2.54	0.944	0.232008	0.0022	14.2331	-47	0.660598	11.0299	18.8455	13.3311	26.4562	14.3092	31.4388	15.1293	34.6454	15.7895	37.2328	16.3938	16.8419	17.4853	18.229	69	0.336791	0.359903	0.633207	0.414533	0.699
Y4581C	4587	B	-	0.975861	0.949	0.783942	0.377419	0.30436	-2	33	33	0.4528	0.997018	0.628007	0.238264	0.973456	0.81231	-5.75939	-0.4217	0.935565	9.18505	0.728162	-11.071	-5.02106	NA	-4.34	0.9886	0.936353	0.615465	-1.62069	0.999997	4.83	0.930843	194	0.960542	0.000582	0.99516	7e-06	0.124499	0.641057	0.9455	0.93264	1.0744	0.877802	0.258	0.83361	3.115	0.995669	0.707	0.991	0.997746	0.688261	0.999363	1	0.977	9.249	1	0.999	0.943	0.878331	-7.62	0.862	0.501254	0.0005	14.2331	24	0.996798	10.1878	16.871	11.4023	25.0264	11.924	30.7991	12.5758	34.3593	13.2203	37.2049	13.893	14.431	15.3433	16.103	44	0.425807	0.722033	0.691145	0.603596	0.87
V4583I	4589	B	-	0.954431	0.744	0.775475	0.0680899	0.0857317	3	29.3	29.3	0.1712	0.529369	0.600636	0.24927	0.949592	0.45577	-2.73035	-0.2833	0.702161	9.17938	0.86955	-11.995	-3.38311	NA	-4.21	0.98226	0.888422	0.626454	-0.822078	1	5.76	0.647069	29	0.971406	0.000467	0.928457	1.4e-05	0.879905	0.478811	0.9346	0.598525	1.032	0.716063	0.362	0.46134	2.755	0.98498	0.712	0.763	0.978091	0.739769	0.981613	1	0.987	8.499	0.997	0.992	0.504	0.709928	-0.83	0.707	0.0412107	0.0184	18.733	-83	0.216228	5.75759	14.5016	7.22379	20.4663	8.57443	25.4798	9.75286	29.2371	10.5372	32.0509	11.3108	12.1895	12.9696	13.7591	44	0.217459	0.158243	0.183606	0.337877	0.338
D4585E	4591	B	-	0.926282	0.2296	0.775631	-0.0381191	-0.292532	2	15.615	15.615	0.0012	0.18741	0.5305	0.0875246	0.88715	0.05405	1.27779	-0.0392	0.482836	1.17391	0.91555	-7.31	-3.30663	NA	-3.15	0.762165	0.204027	0.626454	-0.0499681	0.383013	2.41	0.201282	45	0.602987	0.000163	0.557944	0.000562	0.739431	0.124364	0.5638	0.224685	-0.31595	0.426387	0.756	0.53376	0.345	0.700282	0.318	0.205	0.838735	0.812639	0.0937465	0.997	0.087	1.378	0.117	0.064	0.382	0.715274	-0.23	0.164	0.0221864	0.5111	7.5095	-43	0.142026	8.15629	16.7176	11.3714	23.1737	13.1477	27.7699	14.1294	30.7116	14.76	33.0488	15.2017	15.5269	15.8024	16.1864	8	0.013108	0.059319	0.0563422	0.382841	0.47
S4586C	4592	B	-	0.737591	0.2452	0.771571	0.103669	-0.0888636	-1	23.5	23.5	0.0121	0.511289	0.570675	0.18301	0.84704	0.15143	-1.90948	-0.1691	0.849632	2.71983	0.770487	-9.767	-5.53065	NA	-3.4	0.5817	0.145279	0.626454	-0.13247	0.911521	3.64	0.316878	112	0.762821	0.000217	0.728227	0.113457	0.444104	0.365002	0.8103	0.484145	0.757	0.699869	0.67	0.555825	2.475	0.971096	0.477	0.387	0.934061	0.763647	0.609853	0.811	0.142	1.023	0.912	0.733	0.261	0.653538	-2.56	0.476	0.671708	0.1839	11.6393	-7	0.49674	9.08381	13.3036	9.11719	18.4021	9.43795	23.5324	9.89126	27.6047	10.3777	30.5728	10.8623	11.5187	12.1414	12.7299	33	0.154265	0.164919	0.137085	0.405728	0.446
P4587L	4593	B	-	0.707589	0.2776	0.774487	0.201553	0.232037	-3	24.4	24.4	0.010475	0.479419	0.544983	0.125509	0.963638	0.11662	-0.490058	-0.1839	0.84183	6.82201	0.899634	-9.342	-2.89755	NA	-3.28	0.97584	0.670353	0.626454	-0.387435	1	5.76	0.392923	98	0.944011	0.000409	0.705929	4e-06	0.872305	0.266444	0.8499	0.811442	0.8196	0.749701	0.44	0.584973	2.85	0.984736	NA	0.773	0.901449	0.793842	0.554808	1	0.945	6.632	1	0.999	0.492	0.732309	-2.6	0.785	0.271877	0.054	18.733	-1	0.523416	8.35591	12.9266	8.84191	17.2663	9.44326	21.9443	9.88902	25.6622	10.4894	28.6129	11.0158	11.4864	11.9719	12.4514	9	0.225814	0.229075	0.199646	0.503434	0.801
G4589E	4595	B	-	0.676055	0.2052	0.773816	-0.108358	-0.217579	-2	22.3	22.3	0.0025	0.527867	0.40964	0.238299	0.926404	0.0694	1.54164	-0.1359	0.50193	1.37413	0.904958	-3.804	-2.8761	NA	-2.89	0.95563	0.727067	0.626454	-0.0568737	0.999987	4.72	0.221492	98	0.313341	0.000488	0.80432	0.002902	0.961629	0.065121	0.3798	0.153959	-0.3169	0.173506	0.796	0.743384	1.61	0.905332	0.37	0.497	0.944113	0.828395	0.391629	1	0.714	6.471	0.248	0.079	0.465	0.760796	-0.71	0.341	0.0438728	1	13.5982	-41	0.0797223	11.869	19.9355	14.1902	24.8619	15.3836	28.3265	16.3992	31.082	17.2896	33.3092	17.9598	18.545	19.0234	19.412	7	0.165918	0.144889	0.140643	0.383935	0.528
E4590K	4596	B	-	0.56401	0.1139	0.767204	-0.0660824	-0.010733	1	22.1	22.1	0.001	0.0944797	0.571912	0.172666	0.986179	0.11229	-2.04515	-0.0553	0.826777	3.76411	0.904258	-5.803	-5.0758	NA	-3.45	0.93356	0.543642	0.626454	-0.279061	0.995365	5.76	0.31403	56	0.550353	0.000373	0.920408	0.314365	0.822302	0.163011	0.8246	0.19455	0.7418	0.579505	0.678	0.644033	2.3	0.965893	0.486	0.749	0.985112	0.771277	0.916215	1	0.232	5.508	0.454	0.266	0.86	0.719013	-1.9	0.455	0.0785449	0.3824	18.733	-24	0.0295804	14.6026	19.8501	15.375	23.5568	15.8815	26.2305	16.7174	28.5307	17.3603	30.3581	17.9215	18.5121	19.0338	19.468	23	0.159977	0.192053	0.225921	0.277632	0.453
D4592G	4598	B	-	0.887398	0.1283	0.775513	0.142977	-0.0323996	-1	22.1	22.1	0.0016	0.68832	0.534769	0.0926795	0.877901	0.12946	-0.0888126	-0.1698	0.795557	1.92169	0.884972	-3.086	-2.72533	NA	-3.27	0.94148	0.615952	0.626454	-0.123404	0.996275	4.73	0.202876	94	0.675408	0.000349	0.859214	0.001642	0.531898	0.233739	0.615	0.222768	-0.0954	0.439515	0.652	0.753389	2.295	0.961397	0.471	0.395	0.934705	0.772126	0.945429	0.996	0.282	3.862	0.003	0.011	0.357	0.564213	-2.56	0.407	0.0391068	0.0906	11.2297	17	0.547516	8.1999	16.7836	11.433	23.2803	13.2199	27.8872	14.2013	30.8196	14.8317	33.1414	15.2704	15.5934	15.8674	16.2514	18	0.113527	0.225105	0.227123	0.338128	0.474
D4592N	4598	B	-	0.886225	0.1384	0.764357	0.0511479	-0.164306	1	22.6	22.6	0.0173	0.813087	0.534063	0.211549	0.97185	0.07913	-1.69514	-0.1932	0.709538	3.48886	0.880286	-6.79	-4.91812	NA	-3.22	0.96791	0.688916	0.626454	-0.0757445	1	5.76	0.125936	23	0.68004	0.000374	0.868613	0.001642	0.587319	0.166606	0.6758	0.292014	0.2234	0.366654	0.694	0.558432	2.295	0.950045	0.481	0.425	0.959014	0.78339	0.588704	1	0.215	5.365	0.924	0.435	0.316	0.606484	-1.82	0.464	0.0244929	0.0509	18.733	17	0.436336	8.2217	16.8167	11.4638	23.3336	13.2561	27.9458	14.2372	30.8736	14.8675	33.1877	15.3048	15.6267	15.8999	16.2839	20	0.162412	0.128714	0.109809	0.262819	0.393
M4593I	4599	B	-	0.609663	0.1835	0.742416	-0.0676767	-0.334989	1	15.1367	15.1367	0.0008	0.117045	0.478922	0.0661036	0.882493	0.0704	1.39899	-0.0177	0.503252	1.07996	0.919998	-3.949	-3.29667	NA	-3.19	0.617553	0.10746	0.626454	-0.00695529	0.0771605	2.33	0.0851213	10	0.644289	0.000147	0.640436	0.351023	0.837565	0.0992227	0.4915	0.0863067	-0.5336	0.328468	0.749333	0.634043	-0.345	0.881094	0.363	0.086	0.824016	0.81447	0.0551172	0.957	0.226333	0.082	0	0	0.198	0.462437	-0.85	0.163	0.270238	0.2833	3.8523	-72	0.0520583	6.40563	13.1462	6.82139	20.4346	7.69406	26.7142	8.3361	31.1463	9.16456	34.3403	9.77765	10.589	11.4379	12.3849	9	0.00267	0.081916	0.0652411	0.258555	0.192
M4593V	4599	B	-	0.604331	0.0506	0.740558	-0.176207	-0.394031	1	9.187	9.187	0.0002	0.0825066	0.478109	0.0627352	0.779599	0.05117	2.39954	-0.0451	0.480134	0.7643	0.922476	-1.972	-2.07055	NA	-3.15	0.60289	0.142073	0.626454	-0.00441092	0.0390458	-0.598	0.109921	21	0.266522	0.000147	0.591441	0.351023	0.907931	0.037036	0.4387	0.0527726	-0.6225	0.196632	0.576	0.582423	-1.24	0.847083	0.345	0.107	0.777678	0.820775	0.0198304	0.276	0.027	0.022	0	0	0.131	0.411183	-0.67	0.198	0.133593	0.3978	0.675	-71	0.0181718	6.42627	13.1181	6.80684	20.4198	7.66871	26.7223	8.30595	31.1695	9.13504	34.3721	9.74594	10.5563	11.4062	12.3556	5	0.00072	0.0604403	0.0525561	0.258555	0.198
S4596T	4602	B	-	0.81901	0.1115	0.764226	0.0267681	-0.199326	1	17.95	17.95	0.0009	0.423145	0.52099	0.15907	0.811797	0.03221	-0.378017	-0.0843	0.667512	1.55537	0.912062	-4.318	-4.10832	NA	-3.32	0.95946	0.583073	0.626454	-0.0839966	0.996634	4.75	0.157894	58	0.661445	0.000275	0.665433	0.000271	0.524946	0.151391	0.6455	0.263111	-0.0074	0.486719	0.686	0.521512	1.175	0.919883	0.426	0.214	0.916297	0.811961	0.407279	1	0.495	4.129	0.165	0.224	0.11	0.546026	-0.96	0.293	0.0156249	0.2796	11.0626	-72	0.304179	6.43987	10.5574	6.45666	16.318	6.86203	22.5758	7.21278	27.4188	7.54508	30.8617	7.89883	8.56167	9.22587	9.8881	29	0.031722	0.084017	0.0699124	0.262227	0.397
A4597P	4603	B	-	0.851654	0.1051	0.7623	0.0993681	-0.0950411	-1	23.2	23.2	0.0008	0.45343	0.512987	0.255051	0.943549	0.03232	-2.02358	-0.3135	0.64635	3.5408	0.923988	-4.701	-4.62039	NA	-3.28	0.97733	0.913554	0.626454	-0.0697069	0.999994	5.76	0.227424	27	0.548365	0.000411	0.783622	0.003917	0.0600592	0.09307	0.7234	0.43831	0.0625	0.421337	0.592	0.743471	0	0.973859	0.433	0.483	0.978033	0.757816	0.980314	1	0.52	8.532	0.484	0.455	0.37	0.547728	-1.33	0.372	0.0607766	0.1172	18.733	-51	0.465717	6.60255	9.85683	6.96893	14.0499	7.59135	19.5541	8.00738	24.1517	8.38503	27.5548	8.67504	8.98895	9.32558	9.6087	13	0.127492	0.389611	0.392257	0.333096	0.356
A4597V	4603	B	-	0.864983	0.0959	0.759999	-0.00819151	-0.249543	0	17.66	17.66	2.5e-05	0.168376	0.511958	0.178611	0.966401	0.04023	-0.772733	-0.0868	0.621897	1.69757	0.926168	-4.712	-4.57062	NA	-3.22	0.82558	0.331923	0.626454	-0.0404409	0.125334	2.21	0.182924	64	0.433683	0.000236	0.826617	0.003917	0.475053	0.145218	0.6145	0.285373	-0.2195	0.619197	0.712	0.570495	0	0.935222	0.444	0.134	0.922454	0.757816	0.915488	0.989	0.116	2.232	0.211	0.207	0.255	0.52476	-1.36	0.21	0.121405	0.2111	9.9413	-51	0.224714	5.78085	9.66473	6.26673	13.8377	7.00591	19.4698	7.50753	24.2489	7.97482	27.8188	8.33213	8.66063	9.05414	9.38629	23	0.041708	0.0654254	0.0374681	0.294434	0.344
A4598P	4604	B	-	0.644005	0.0883	0.762689	0.0271906	-0.198719	-1	20.5	20.5	0.0008	0.254746	0.500866	0.265066	0.879369	0.03323	-0.998896	-0.1313	0.634203	1.5649	0.920834	-4.711	-4.80453	NA	-3.24	0.0969	0.088889	0.626454	-0.0360321	0.0607066	2.07	0.160249	27	0.516956	5.01e-05	0.770523	0.251997	0.136518	0.230924	0.5998	0.353947	-0.259	0.667499	0.634	0.743471	0	0.962248	0.553	0.194	0.93577	0.781169	0.705815	1	0.094	1.719	0.954	0.691	0.39	0.473905	-1.46	0.346	0.0854982	0.2195	1.2834	-31	0.442834	5.37	9.56868	5.91564	13.7316	6.71319	19.4277	7.2576	24.2974	7.76971	27.9509	8.16068	8.49647	8.91842	9.27509	12	0.0115	0.1303	0.107733	0.329172	0.477
G4599R	4605	B	-	0.6939	0.1603	0.763	0.116586	-0.070308	-2	23.2	23.2	0.0027	0.556891	0.547447	0.283549	0.907416	0.12024	-2.85789	-0.254	0.704393	4.89443	0.89707	-7.73	-6.51938	NA	-3.17	0.93781	0.702041	0.626454	-0.0248411	0.999994	5.76	0.105364	125	0.778459	0.000312	0.839116	0.04809	0.252782	0.130502	0.798	0.655225	0.599	0.774682	0.727	0.684306	0.55	0.974166	0.481	0.483	0.984466	0.785694	0.938504	1	0.8325	8.044	0.967	0.691	0.704	0.581163	-1.66	0.462	0.175868	0.3244	18.733	20	0.688383	11.043	19.9613	14.2772	25.1221	15.7817	28.6469	16.8325	31.2838	17.6307	33.4535	18.2232	18.7086	19.1026	19.4329	19	0.116828	0.149719	0.147436	0.385696	0.59
D4600V	4606	B	-	0.521003	0.1488	0.764748	0.141957	-0.0338644	-3	22.2	22.2	0.000475	0.530907	0.501014	0.12024	0.892403	0.12094	-1.88407	-0.2371	0.811709	2.84973	0.90315	-3.748	-3.61042	NA	-4.16	0.91616	0.327356	0.626454	-0.0234096	0.291721	3.35	0.152326	152	0.640098	0.000408	0.823718	0.002735	0.996069	0.455611	0.7596	0.820172	0.5254	0.509028	0.498	0.820806	0.345	0.985935	0.608	0.505	0.968039	0.783624	0.94971	0.987	0.511	2.344	0.896	0.697	0.639	0.437635	-2.72	0.661	0.260205	0.2544	8.4853	60	0.73877	8.2326	16.8332	11.4792	23.3603	13.2741	27.9751	14.2552	30.9006	14.8854	33.2108	15.3219	15.6433	15.9162	16.3001	26	0.09553	0.19344	0.205665	0.412431	0.512
V4601A	4607	B	-	0.531236	0.0707	0.75477	0.0333963	-0.189805	0	8.824	8.824	0.0003	0.0434294	0.43148	0.0790328	0.737185	0.02079	-1.12897	0.0001	0.626017	0.875201	0.924068	-1.965	-1.55115	NA	-4.07	0.81685	0.111977	0.626454	0	0.903614	4.75	0.237168	64	0.471979	0.000163	0.221078	0.638776	0.463591	0.058445	0.5649	0.142531	-0.3108	0.239662	0.716	0.690245	0.895	0.927887	0.506	0.097	0.840174	0.809835	0.18941	0.746	0.052	0.774	0.005	0.01	0.468	0.390614	-0.79	0.396	0.0324456	0.6543	6.4182	-21	0.0838631	5.83345	14.7425	7.29075	21.5731	8.62855	27.3488	9.838	31.5348	10.6024	34.5918	11.353	12.2211	13.0513	13.9469	8	0.024131	0.0572744	0.0531838	0.290585	0.128
V4601E	4607	B	-	0.550459	0.1045	0.761178	0.0317415	-0.192182	-2	10.17	10.17	0.0004	0.315418	0.454869	0.134162	0.884915	0.04693	0.926868	-0.1206	0.659486	1.01365	0.935043	-2.593	-2.3539	NA	-4.09	0.77348	0.108574	0.626454	0	0.903614	4.75	0.312078	121	0.526547	0.000152	0.325467	0.638776	0.131995	0.125527	0.6085	0.185081	-0.2459	0.576698	0.706	0.92865	0.55	0.940208	NA	0.14	0.871507	0.792417	0.88759	0.746	0.644	0.774	0.012	0.023	0.55	0.380036	-0.82	0.391	0.240756	0.4767	6.4182	-15	0.196513	5.87138	14.8629	7.32423	22.1266	8.65561	28.2833	9.88057	32.6836	10.635	35.8623	11.3741	12.2369	13.0922	14.0407	16	0.049767	0.116396	0.105054	0.369873	0.288
S4602P	4608	B	-	0.771785	0.0783	0.766005	0.110782	-0.078646	-1	14.9	14.9	0.0005	0.231415	0.543773	0.192911	0.877448	0.0735	-2.31364	-0.1722	0.703817	1.26019	0.914788	-3.994	-3.74941	NA	-4.2	0.7601	0.2611	0.626454	-0.12724	0.0468845	-0.678	0.105292	74	0.564643	0.000153	0.50155	0.005946	0.557295	0.06126	0.7205	0.311964	0.088	0.545967	0.736	0.72393	0.975	0.97763	0.387	0.208	0.928298	0.820274	0.0318696	0.975	0.06	0.878	0.523	0.305	0.578	0.515352	-1.88	0.328	0.205808	0.1565	7.896	-1	0.325622	5.1179	9.18433	5.1264	15.276	5.57408	22.0975	5.87355	27.3259	6.12877	31.0062	6.41709	7.08314	7.76812	8.46717	30	0.051142	0.255818	0.237584	0.341457	0.388
G4603D	4609	B	-	0.591565	0.1183	0.766	0.20789	0.0608428	-1	17.9	17.9	0.0002	0.113738	0.552725	0.214407	0.798474	0.1596	-0.97107	-0.1987	0.735559	1.12938	0.90573	-5.468	-5.35274	NA	-4.1	0.92021	0.299484	0.626454	-0.0861315	0.772149	4.72	0.429129	94	0.609635	0.000264	0.69513	0.002796	0.677043	0.03503	0.7507	0.296235	-0.0848	0.449636	0.67	0.746645	1.59	0.984515	0.587	0.269	0.924955	0.810696	0.62859	1	0.142	3.913	0.026	0.022	0.519	0.666205	-1.56	0.536	0.163069	0.3741	9.9903	33	0.280661	10.63	19.9742	14.3208	25.2522	15.9807	28.8071	17.0492	31.3847	17.8013	33.5257	18.3549	18.7903	19.1422	19.4434	18	0.063566	0.0986046	0.0744608	0.350906	0.368
G4603R	4609	B	-	0.632842	0.1936	0.764759	0.134022	0.0376024	-2	23.7	23.7	0.0013	0.329579	0.529516	0.326308	0.539422	0.21464	-3.89896	-0.2293	0.827463	2.47452	0.860118	-7.901	-6.70843	NA	-4.1	0.96098	0.567898	0.626454	-0.186341	0.569362	3.64	0.402995	125	0.601837	0.000351	0.79772	0.002796	0.762561	0.137268	0.8234	0.731837	0.2907	0.345247	0.688	0.684306	1.59	0.993924	NA	0.376	0.965693	0.796062	0.904587	1	0.271	5.996	0.984	0.876	0.583	0.655918	-2.06	0.553	0.246167	0.1152	11.1489	37	0.587316	10.4235	19.9807	14.3425	25.3172	16.0802	28.8872	17.1575	31.4351	17.8866	33.5618	18.4208	18.8312	19.162	19.4486	19	0.122015	0.101587	0.0650013	0.392912	0.572
G4603V	4609	B	-	0.649401	0.1096	0.763036	0.184237	0.0268677	-3	22.6	22.6	0.014175	0.474031	0.522622	0.245063	0.634323	0.18854	-2.86852	-0.2252	0.803785	2.15363	0.879793	-6.085	-5.97784	NA	-4.13	0.94645	0.340044	0.626454	-0.150134	0.772149	4.72	0.43801	109	0.595427	0.000201	0.753225	0.002796	0.543555	0.117865	0.7777	0.650701	0.7045	0.709996	0.692	0.718556	1.59	0.992765	0.517	0.316	0.962252	0.790714	0.758461	1	0.071	3.913	0.968	0.637	0.531	0.590691	-1.57	0.56	0.250177	0.0538	9.9903	54	0.606092	10.3203	19.9839	14.3534	25.3497	16.13	28.9273	17.2117	31.4603	17.9292	33.5798	18.4537	18.8516	19.1719	19.4512	17	0.086921	0.113542	0.101372	0.436555	0.562
A4604T	4610	B	-	0.542331	0.071	0.754319	0.0435311	-0.175247	0	21.3	21.3	0.0001	0.674329	0.499565	0.130924	0.953993	0.08869	-1.11841	0.0392	0.557302	0.798293	0.928124	-4.651	-4.75532	NA	-4.1	0.21913	0.072275	0.626454	-0.00841966	0.370251	3.46	0.126527	58	0.530814	0.000144	0.675032	0.005664	0.848515	0.115051	0.6313	0.147682	-0.3212	0.237336	0.726	0.553759	-0.345	0.929012	0.379	0.193	0.867984	0.796562	0.0252505	1	0.032	3.533	0.013	0.008	0.368	0.458662	-0.63	0.246	0.0660923	0.5041	7.8723	-51	0.39946	5.16457	9.52066	5.74009	13.6786	6.56683	19.4067	7.13264	24.3217	7.66716	28.0169	8.07495	8.41439	8.85056	9.21949	5	0.021806	0.0673788	0.0544216	0.281884	0.225
A4604V	4610	B	-	0.566408	0.087	0.758954	0.0746325	-0.130572	0	21	21	0.0001	0.346676	0.518862	0.151899	0.976542	0.09038	-0.359098	0.0584	0.507311	1.62429	0.926933	-4.51	-4.85	NA	-4.1	0.25096	0.057439	0.626454	-0.00379287	0.621579	4.73	0.200249	64	0.431324	0.000115	0.69713	0.005664	0.554139	0.078877	0.6749	0.201022	-0.2372	0.376975	0.712	0.570495	0	0.94401	0.576	0.193	0.928103	0.798994	0.0192497	1	0.209	2.883	0.166	0.096	0.347	0.472625	0.17	0.283	0.143891	0.5611	5.5797	-8	0.41739	5.06186	9.49664	5.65231	13.6521	6.49365	19.3961	7.07016	24.3339	7.61588	28.0499	8.03209	8.37335	8.81663	9.19168	19	0.05515	0.0559276	0.056667	0.281884	0.344
G4605A	4611	B	-	0.515389	0.09	0.762999	0.0863208	-0.0309174	0	20	20	0.0003	0.19654	0.584216	0.183175	0.931971	0.13963	-0.540868	-0.0889	0.704631	2.27018	0.912262	-4.521	-4.63981	NA	-4.05	0.95505	0.415059	0.626454	-0.114573	0.997443	5.76	0.22551	60	0.636635	0.000193	0.772323	0.046251	0.895436	0.101266	0.8154	0.34625	0.4154	0.315143	0.628	0.618736	0.805	0.982805	0.65	0.277	0.968859	0.794228	0.114554	1	0.082	3.97	0.046	0.04	0.4	0.577175	-1.25	0.444	0.0444382	0.5808	12.1165	42	0.372734	10.2686	19.9855	14.3589	25.366	16.1549	28.9473	17.2388	31.4729	17.9505	33.5888	18.4702	18.8619	19.1768	19.4525	15	0.060536	0.108853	0.0916821	0.302593	0.497
S4609I	4615	B	-	0.681131	0.1335	0.76505	0.0174951	-0.212646	-2	22.2	22.2	0.001775	0.560226	0.534679	0.218646	0.96422	0.13151	-0.363055	-0.124	0.640741	3.08521	0.891254	-6.075	-5.46042	NA	-3.26	0.99489	0.880769	0.626454	0	1	5.76	0.351623	142	0.641014	0.000304	0.381762	0.952795	0.491204	0.128329	0.7319	0.280646	-0.031	0.332386	0.622	0.678273	1.04	0.973469	0.49	0.215	0.954209	0.766314	0.0435309	0.959	0.241	2.247	0.013	0.06	0.504	0.627372	-1.49	0.316	0.452613	0.5602	16.8783	19	0.504901	4.45692	8.49778	4.46126	14.755	4.9301	21.8584	5.20393	27.2795	5.42061	31.0784	5.67622	6.34387	7.03925	7.75671	20	0.188115	0.134938	0.108467	0.393158	0.243
S4610C	4616	B	-	0.536717	0.178	0.764967	0.114496	-0.0733114	-1	25	25	0.0258	0.658978	0.570307	0.252794	0.920611	0.11184	-3.26459	-0.1329	0.707953	6.68685	0.782225	-7.871	-7.85959	NA	-3.36	0.95298	0.441711	0.626454	-0.0616832	0.999638	4.73	0.498467	112	0.744212	0.000379	0.773923	0.213499	0.517235	0.078839	0.8578	0.361069	0.8441	0.440335	0.766	0.555825	1.04	0.993646	0.474	0.366	0.992663	0.795622	0.263199	0.622	0.324	1.401	1	0.998	0.456	0.637499	-2.18	0.455	0.752627	0.0558	11.3537	26	0.368496	4.12642	8.15451	4.1287	14.4945	4.60811	21.7388	4.86912	27.2562	5.06653	31.1145	5.30578	5.97424	6.67482	7.40148	37	0.103083	0.102771	0.131497	0.336032	0.422
L4614F	4620	B	-	0.424903	0.076	0.73714	-0.189489	-0.414123	0	0.0205	0.0205	0.0004	0.0572714	0.52419	0.152705	0.807831	0.06431	-2.01223	-0.024	0.525755	0.125898	0.861916	-4.493	-3.44851	NA	-3.2	0.027845	0.0415915	0.626454	0	0.999999	-11.4	0.150671	22	0.488559	2.66e-05	0.675032	0.63804	0.967478	0.053504	0.562	0.074085	-0.4065	0.32097	0.762	0.622232	0.345	0.888691	0.393	0.16	0.430352	0.780389	0.338552	0	0.005	-3.538	0.065	0.12	0.29	0.486087	-0.83	0.258	0.301182	0.0549	5.9293	-16	0.0170875	3.79134	12.093	5.23755	18.3383	6.40294	23.7659	7.29122	28.1704	8.31801	31.8162	9.17697	10.0069	10.7398	11.4348	21	0.000557	0.0508669	0.0407947	0.287489	0.254
L4614V	4620	B	-	0.424437	0.0679	0.735301	-0.0243601	-0.272768	1	20.9	20.9	0.0028	0.359292	0.523744	0.142835	0.962042	0.05542	-0.759314	0.0093	0.509818	2.376	0.919019	-3.142	-3.35825	NA	-3.17	0.9804	0.527067	0.626454	0	0.955898	5.76	0.193393	32	0.60197	0.000299	0.670133	0.63804	0.414466	0.034711	0.668	0.189365	-0.2999	0.225595	0.778	0.578	-0.55	0.957429	0.367	0.376	0.912691	0.780389	0.117707	1	0.132	4.514	0.014	0.023	0.206	0.444067	-0.16	0.26	0.162626	0.2923	10.1563	-56	0.214283	3.78873	11.0832	4.97864	17.8423	5.7595	24.1441	6.35319	28.9356	7.21253	32.5351	8.01436	8.88991	9.67135	10.385	7	0.029886	0.0701298	0.0747138	0.252063	0.19
G4615R	4621	B	-	0.399607	0.1717	0.766542	0.0421962	-0.177165	-2	22.05	22.05	0.00045	0.587297	0.544053	0.163775	0.914315	0.08514	-3.20149	-0.2016	0.669699	1.90353	0.860118	-7.111	-6.62937	NA	-3.35	0.985115	0.676148	0.706298	-0.187791	0.990507	4.72	0.0982334	125	0.599096	0.000386	0.732927	0.105614	0.744644	0.104526	0.6484	0.21524	-0.1534	0.343842	0.661	0.684306	1.795	0.971132	0.64	0.504	0.942918	0.791807	0.789212	1	0.727	5.988	0.002	0.014	0.608	0.719114	-2.05	0.276	0.284369	0.1346	11.1518	26	0.367847	10.2428	19.9863	14.3616	25.3741	16.1673	28.9573	17.2523	31.4792	17.9612	33.5933	18.4784	18.867	19.1793	19.4532	18	0.165463	0.0744373	0.0570922	0.385518	0.381
A4616D	4622	B	-	0.581656	0.089	0.765316	-0.313779	-0.222957	-2	16.52	16.52	0.0002	0.0114016	0.398242	0.160455	0.957536	0.04018	1.45505	-0.0776	0.528029	0.643945	0.906505	-3.788	-3.54052	NA	-3.17	0.10485	0.113779	0.706298	-0.0330082	0.0704731	2.31	0.277877	126	0.21836	0.000135	0.717928	0.020133	0.999999	0.06786	0.3835	0.008064	-0.3902	0.3083	0.602	0.86022	-0.755	0.941102	NA	0.445	0.732925	0.780961	0.943257	0.386	0.046	0.72	0.523	0.305	0.352	0.520692	-1.14	0.225	0.234362	0.362	5.2541	-32	0.000215	5.0105	9.48464	5.60842	13.6388	6.45706	19.3909	7.03892	24.34	7.59024	28.0664	8.01066	8.35283	8.79967	9.17778	8	0.061301	0.122791	0.141887	0.363081	0.274
A4616G	4622	B	-	0.562791	0.0646	0.771414	-0.0147272	-0.258931	0	16.32	16.32	0.0001	0.0659346	0.327911	0.0962426	0.853832	0.03619	1.4325	0.0162	0.526843	0.26356	0.925808	-2.839	-2.29736	NA	-3.18	0.04379	0.042193	0.706298	-0.0292331	0.0704731	2.31	0.140711	60	0.406157	0.000152	0.741726	0.020133	0.995673	0.042522	0.2758	0.105052	-0.5724	0.159706	0.592	0.575767	0.345	0.89115	0.487	0.131	0.603303	0.812009	0.425543	0.386	0.05	0.72	0	0.002	0.212	0.459374	-0.89	0.237	0.215123	0.9828	5.2541	-71	0.0634804	4.98482	9.47863	5.58648	13.6322	6.43876	19.3882	7.0233	24.343	7.57742	28.0746	7.99994	8.34257	8.79118	9.17083	17	0.013171	0.0519677	0.0639443	0.284579	0.274
A4616S	4622	B	-	0.506107	0.0657	0.756195	-0.178313	-0.318064	1	18.2	18.2	0.0001	0.228325	0.439218	0.152461	0.947464	0.06452	-0.0228612	0.0518	0.464487	1.25711	0.909145	-3.054	-3.44993	NA	-3.11	0.7558	0.135811	0.706298	-0.0137247	0.785966	4.7	0.131846	99	0.545212	0.000201	0.706929	0.020133	0.738126	0.050622	0.4529	0.150416	-0.6101	0.158759	0.794	0.521791	-1.525	0.929815	0.375	0.228	0.887927	0.826059	0.246287	0.967	0.074	2.091	0.183	0.096	0.276	0.448673	-0.39	0.196	0.0430311	1	13.9669	-83	0.0517142	4.97198	9.47563	5.57551	13.6289	6.42961	19.3869	7.01549	24.3445	7.57101	28.0787	7.99458	8.33744	8.78694	9.16736	7	0.053155	0.0698321	0.0930719	0.249398	0.271
A4616V	4622	B	-	0.605236	0.0798	0.759487	-0.1036	-0.289737	0	16.73	16.73	2.5e-05	0.146816	0.479584	0.109289	0.959236	0.04592	-0.977454	0.0283	0.644255	0.69382	0.914105	-4.956	-4.74676	NA	-3.22	0.03893	0.040683	0.706298	-0.0904762	0.0704731	2.31	0.187672	64	0.307114	0.000147	0.718928	0.020133	0.99271	0.046343	0.494	0.135275	-0.5	0.204234	0.548	0.570495	0.345	0.927309	0.52	0.211	0.747981	0.830716	0.141874	0.386	0.02	0.72	0.002	0.005	0.361	0.481407	-1.42	0.149	0.177895	0.2324	5.2541	-61	0.057857	4.96556	9.47413	5.57002	13.6272	6.42504	19.3863	7.01158	24.3453	7.56781	28.0808	7.9919	8.33488	8.78482	9.16562	11	0.020717	0.0603593	0.0451649	0.284579	0.24
G4617R	4623	B	-	0.767682	0.1655	0.76471	0.0024565	-0.0504513	-2	23.65	23.65	0.005	0.466057	0.513694	0.320242	0.889574	0.06998	-2.96144	-0.2291	0.818986	2.64558	0.89626	-7.652	-6.80886	NA	-3.32	0.977725	0.565169	0.706298	-0.192259	0.999957	4.71	0.244819	125	0.572177	0.000287	0.824917	0.000247	0.601848	0.187482	0.68845	0.249687	0.2642	0.382467	0.655	0.684306	1.69	0.988018	0.537	0.757	0.962631	0.776833	0.968472	1	0.2105	5.111	0.7815	0.6165	0.923	0.619279	-2.13	0.452	0.27273	0.0602	12.3982	9	0.401863	10.2299	19.9868	14.3629	25.3782	16.1735	28.9623	17.2591	31.4824	17.9665	33.5956	18.4825	18.8695	19.1805	19.4535	15	0.092015	0.188011	0.170234	0.370668	0.515
E4618K	4624	B	-	0.778335	0.1096	0.763518	0.0751361	-0.0329945	1	23.5	23.5	0.005	0.823361	0.566388	0.216863	0.992217	0.08506	-1.84511	-0.1989	0.735917	5.04708	0.855828	-6.81	-5.93192	NA	-3.27	0.99616	0.895496	0.706298	-0.113778	1	5.76	0.256116	56	0.713024	0.000368	0.883212	0.000299	0.313707	0.071605	0.7494	0.568476	0.4509	0.467358	0.766	0.644033	0.145	0.991105	0.444	0.729	0.984046	0.777587	0.707072	1	0.486	6.437	0.822	0.325	0.435	0.638841	-1.55	0.482	0.209618	0.1499	16.8783	-43	0.775919	13.9857	19.5181	14.9072	23.3366	15.4123	26.0655	16.428	28.3196	17.1472	30.167	17.701	18.2465	18.7442	19.1522	17	0.172046	0.209912	0.185185	0.257402	0.601
A4620G	4626	B	-	0.709196	0.0639	0.774179	-0.0849331	-0.359777	0	13.35	13.35	0	0.0950994	0.416808	0.138081	0.89293	0.03436	1.72077	-0.0074	0.478843	0.487848	0.928291	-2.19	-1.85625	NA	-3.19	0.25299	0.15601	0.706298	-0.00124317	0.0556168	0.181	0.0497596	60	0.356467	0.000128	0.616438	0.699269	0.912169	0.026076	0.3934	0.0662026	-0.5655	0.193618	0.752	0.575767	-0.28	0.900827	0.417	0.095	0.690351	0.809615	0.0960914	0.05	0.094	0.035	0	0.002	0.148	0.469395	-0.29	0.193	0.158602	1	3.6607	-82	0.0267564	4.96235	9.47338	5.56728	13.6264	6.42275	19.3859	7.00963	24.3456	7.56621	28.0818	7.99056	8.3336	8.78376	9.16475	8	0.014142	0.0307769	0.0331161	0.28866	0.208
A4620S	4626	B	-	0.75788	0.0707	0.75953	-0.0347678	-0.287718	1	15.66	15.66	0.0007	0.393646	0.500308	0.199095	0.972927	0.05836	0.996234	0.0086	0.463471	1.77979	0.909145	-4.071	-4.10164	NA	-3.21	0.97248	0.469641	0.706298	-0.0102887	0.999083	4.53	0.0450353	99	0.650675	0.000188	0.622938	0.699269	0.799538	0.02136	0.6042	0.159007	-0.5604	0.194994	0.79	0.521791	0.235	0.944533	0.36	0.291	0.923739	0.798515	0.189431	0.947	0.183	4.114	0.024	0.037	0.171	0.458093	0.04	0.248	0.0266315	0.4251	15.3827	-89	0.153856	4.96075	9.47301	5.56591	13.626	6.42161	19.3858	7.00865	24.3458	7.56541	28.0823	7.98989	8.33296	8.78323	9.16432	14	0.09479	0.0759125	0.104409	0.253149	0.24
A4620T	4626	B	-	0.703429	0.0666	0.758449	-0.110183	-0.214519	0	17.75	17.75	0.0004	0.235029	0.500494	0.16485	0.972317	0.04225	0.536071	-0.0006	0.498824	1.85567	0.916061	-5.298	-5.037	NA	-3.22	0.89642	0.338541	0.706298	-0.00940602	0.999083	4.53	0.0424539	58	0.527088	0.000218	0.667533	0.699269	0.791305	0.024844	0.6138	0.156627	-0.4946	0.251111	0.784	0.553759	1.39	0.958659	0.381	0.32	0.928889	0.781446	0.326546	0.947	0.028	4.114	0.012	0.037	0.107	0.481779	-0.6	0.218	0.0530793	0.2178	15.3827	-87	0.0746721	4.95995	9.47282	5.56522	13.6258	6.42104	19.3857	7.00816	24.3459	7.56501	28.0826	7.98956	8.33263	8.78297	9.1641	18	0.094438	0.087326	0.106654	0.28866	0.189
E4621K	4627	B	-	0.720413	0.1092	0.762842	0.20769	0.0605553	1	26.1	26.1	0.0931	0.955572	0.542271	0.223011	0.992131	0.06346	-4.48285	-0.2257	0.726724	7.52055	0.902469	-6.815	-5.93866	NA	-3.59	0.99763	0.902802	0.706298	-0.262556	1	5.23	0.152114	56	0.776186	0.000438	0.80392	0.007106	0.370142	0.143827	0.8589	0.63084	0.869	0.686766	0.632	0.644033	2.255	0.995258	0.589	0.727	0.991409	0.770244	0.955748	1	0.946	8.693	0.999	0.995	0.346	0.695638	-1.48	0.626	0.189238	0.1521	18.589	-49	0.884867	13.929	22.6293	17.6048	27.1611	18.9161	30.2357	20.0652	32.6814	20.7671	34.6807	21.2388	21.6121	21.9591	22.2297	24	0.253185	0.15364	0.158863	0.261583	0.494
G4622A	4628	B	-	0.830878	0.0855	0.763543	-0.0188652	-0.264875	0	17.2	17.2	0.0003	0.169265	0.540474	0.15304	0.911213	0.04205	-1.42718	-0.1199	0.619848	1.74142	0.908611	-4.037	-3.82672	NA	-3.2	0.96121	0.381678	0.706298	-0.0587809	0.169057	1.85	0.134351	60	0.492061	0.000246	0.741726	0.033257	0.958969	0.071399	0.6032	0.124901	-0.0989	0.163248	0.77	0.618736	1.065	0.957463	0.387	0.262	0.94561	0.765584	0.102838	0.989	0.19	2.562	0.007	0.012	0.327	0.497418	-1.66	0.182	0.039627	0.3068	5.4431	-37	0.0980162	10.217	19.9872	14.3643	25.3823	16.1797	28.9673	17.2658	31.4855	17.9719	33.5978	18.4867	18.8721	19.1818	19.4538	14	0.037833	0.0638628	0.0643048	0.286179	0.215
G4622D	4628	B	-	0.827599	0.0768	0.765588	0.0250151	-0.201844	-1	17.74	17.74	0.0004	0.463326	0.419365	0.0719954	0.900126	0.03728	0.846175	-0.1654	0.48801	0.928734	0.916422	-3.337	-3.68222	NA	-3.04	0.45714	0.058164	0.706298	0.00747539	0.169057	1.85	0.0881004	94	0.267205	0.000272	0.607939	0.033257	0.947196	0.04685	0.3273	0.0993468	-0.5999	0.165412	0.784	0.746645	0.77	0.923869	NA	0.302	0.890413	0.832057	0.00461817	0.989	0.148	2.562	0.002	0.003	0.319	0.559322	-0.83	0.271	0.106938	0.6337	5.4431	-15	0.193838	10.217	19.9872	14.3643	25.3823	16.1797	28.9673	17.2658	31.4855	17.9719	33.5978	18.4867	18.8721	19.1818	19.4538	8	0.083559	0.0649313	0.0666425	0.32432	0.266
G4622S	4628	B	-	0.849687	0.0771	0.757697	0.0242229	-0.202982	0	22	22	0.0082	0.63783	0.51112	0.123675	0.949761	0.04936	-1.4621	-0.1245	0.567601	2.5741	0.906183	-5.066	-5.01105	NA	-3.17	0.9937	0.883057	0.706298	-0.0604454	1	5.23	0.0860037	56	0.51908	0.000383	0.728327	0.033257	0.523568	0.074591	0.6431	0.23094	0.0555	0.283395	0.788	0.569814	1.32	0.954875	0.304	0.476	0.966583	0.794417	0.215591	1	0.11	4.59	0.201	0.138	0.396	0.485371	-1.21	0.327	0.0290634	0.3705	18.589	-66	0.451757	10.217	19.9872	14.3643	25.3823	16.1797	28.9673	17.2658	31.4855	17.9719	33.5978	18.4867	18.8721	19.1818	19.4538	12	0.192688	0.12958	0.124672	0.286179	0.356
D4623N	4629	B	-	0.948898	0.0865	0.761428	-0.0875402	-0.181994	1	25.3	25.3	0.0195	0.800628	0.531408	0.231439	0.993324	0.03182	-1.87723	-0.0889	0.742295	5.39908	0.918364	-6.289	-5.36393	NA	-3.41	0.99784	0.890444	0.706298	-0.0825664	1	5.76	0.178021	23	0.824672	0.000539	0.767123	0.005748	0.796898	0.092924	0.7481	0.359429	0.3942	0.617596	0.718	0.558432	2.39	0.983388	0.402	0.741	0.990461	0.791673	0.844424	1	0.376	8.085	0.979	0.671	0.332	0.554062	-2.18	0.437	0.0863368	0.1532	19.5566	-47	0.339944	8.2435	16.8497	11.4946	23.3869	13.2922	28.0044	14.2731	30.9276	14.9033	33.234	15.3391	15.6599	15.9324	16.3164	30	0.279055	0.130848	0.113523	0.261715	0.71
D4625G	4631	B	-	0.92538	0.102	0.774093	0.116281	-0.00710063	-1	25.6	25.6	0.0364	0.884745	0.525612	0.127256	0.96941	0.05219	-1.39596	-0.0754	0.832325	4.86099	0.907832	-3.3	-3.34634	NA	-3.29	0.99755	0.902923	0.706298	-0.162243	1	5.76	0.307509	94	0.828584	0.000433	0.811219	0.008072	0.485692	0.163797	0.7351	0.423515	0.4856	0.517505	0.65	0.753389	1.7	0.995377	0.536	0.779	0.992452	0.77925	0.78469	1	0.781	7.447	0.892	0.652	0.301	0.572274	-3.14	0.661	0.331817	0.175	15.7314	-30	0.746828	5.5932	12.3617	7.2972	19.5445	8.40101	25.4678	9.22539	29.3212	9.7669	32.1417	10.2307	10.6421	11.2624	11.8685	13	0.246879	0.306341	0.244388	0.352128	0.418
D4625Y	4631	B	-	0.968282	0.2169	0.764489	0.189064	0.0338004	-3	28.3	28.3	0.2402	0.98655	0.539122	0.148777	0.956675	0.08123	-3.95966	-0.1959	0.87767	8.22152	0.788612	-6.474	-4.93627	NA	-3.31	0.9981	0.894996	0.706298	-0.676194	1	5.76	0.347685	160	0.81984	0.000553	0.829717	0.008072	0.351767	0.209667	0.8351	0.697989	0.8247	0.66599	0.616	0.705842	1.7	0.997956	0.596	0.945	0.981453	0.748676	0.960753	1	0.865	5.653	0.999	0.947	0.632	0.618353	-3.84	0.726	0.605785	0.0021	19.5566	7	0.91399	5.5932	12.3617	7.2972	19.5445	8.40101	25.4678	9.22539	29.3212	9.7669	32.1417	10.2307	10.6421	11.2624	11.8685	21	0.373392	0.575488	0.5264	0.437915	0.499
E4626D	4632	B	-	0.914555	0.0828	0.767233	-0.0211758	-0.268194	2	16.345	16.345	0.0004	0.425444	0.523012	0.0991054	0.924565	0.01615	-0.03336	-0.0067	0.635733	1.37152	0.913352	-3.727	-3.46749	NA	-3.31	0.92943	0.343876	0.706298	-0.0218584	0.0842059	2.38	0.285433	45	0.626983	0.000137	0.606339	0.007131	0.774084	0.050928	0.5755	0.150066	-0.3275	0.299161	0.717	0.517977	0.455	0.957261	0.443	0.448	0.947239	0.821565	0.0109354	1	0.319	0.731	0.025	0.028	0.312	0.638214	-1.25	0.1295	0.101498	0.8153	6.1704	-51	0.216862	5.95628	11.109	6.5957	18.2038	6.93494	24.4032	7.50507	28.6876	8.05256	31.7388	8.55541	9.09334	9.85948	10.549	17	0.017207	0.0875886	0.069918	0.253362	0.325
E4626K	4632	B	-	0.929931	0.1388	0.766525	0.0856297	-0.0319101	1	26.6	26.6	0.0757	0.735596	0.541172	0.173611	0.991466	0.06773	-2.68562	-0.0948	0.855645	4.56675	0.902469	-4.738	-4.74094	NA	-3.33	0.97612	0.625524	0.706298	-0.213514	0.999999	5.76	0.500442	56	0.813877	0.000207	0.852415	0.007131	0.17956	0.062123	0.7395	0.595025	0.4522	0.575493	0.738	0.644033	1.845	0.991472	0.598	0.791	0.989985	0.778178	0.498479	1	0.47	3.495	0.892	0.579	0.464	0.716464	-2.11	0.57	0.22114	0.1966	13.8245	-5	0.740858	5.95628	11.109	6.5957	18.2038	6.93494	24.4032	7.50507	28.6876	8.05256	31.7388	8.55541	9.09334	9.85948	10.549	28	0.108587	0.176943	0.162639	0.288902	0.56
N4627H	4633	B	-	0.934748	0.1438	0.766188	0.0842216	-0.116798	1	24	24	0.0092	0.70699	0.512298	0.153324	0.921903	0.08495	-0.727478	-0.0648	0.673698	3.8873	0.814384	-3.771	-4.42784	NA	-3.24	0.9379	0.49816	0.706298	-0.415498	0.997947	5.76	0.103661	68	0.786823	0.000151	0.684832	0.144999	0.334646	0.106401	0.6972	0.521247	0.19	0.473877	0.728	0.591895	1.61	0.986826	0.537	0.62	0.986058	0.77427	0.106557	1	0.241	5.907	0.896	0.694	0.364	0.69065	-1.12	0.356	0.285681	0.1111	8.5452	-59	0.679495	6.53387	13.1351	7.59593	20.3728	7.95777	26.3291	8.36092	30.3168	9.28271	33.2243	9.93833	10.7112	11.6057	12.3978	27	0.09541	0.0746906	0.0647836	0.279849	0.51
N4627S	4633	B	-	0.93977	0.0822	0.765644	-0.0259146	-0.275001	1	16.27	16.27	0.0013	0.102884	0.490581	0.0633233	0.97278	0.04693	0.187895	0.065	0.517884	1.07194	0.923878	-3.096	-2.73117	NA	-3.14	0.73522	0.192395	0.706298	-0.0281707	0.885013	4.75	0.0780778	46	0.547865	0.000113	0.638236	0.144999	0.586158	0.068155	0.473	0.140247	-0.6131	0.303975	0.766	0.452151	0	0.930913	0.484	0.409	0.901764	0.812729	0.00543262	1	0.13	2.209	0.007	0.012	0.221	0.651032	-0.01	0.259	0.0147108	0.786	7.5182	-72	0.104699	6.53387	13.1351	7.59593	20.3728	7.95777	26.3291	8.36092	30.3168	9.28271	33.2243	9.93833	10.7112	11.6057	12.3978	14	0.008277	0.0337235	0.0260548	0.279849	0.334
M4628I	4634	B	-	0.962325	0.3955	0.754526	0.109833	-0.0800093	1	21.2667	21.2667	0.0058	0.308692	0.526614	0.0618937	0.907071	0.05657	0.723547	0.028	0.683037	2.25673	0.929825	-0.975	-2.79185	NA	-3.1	0.84913	0.346972	0.706298	-0.0278677	0.96093	5.23	0.13752	10	0.812756	0.00025	0.761924	0.011482	0.514347	0.0808893	0.6139	0.328476	-0.378	0.357353	0.772667	0.634043	0.66	0.983148	0.536	0.549	0.878605	0.815215	0.596069	1	0.176667	1.051	0.086	0.034	0.163	0.682289	-1.51	0.442	0.103502	0.2153	18.589	-53	0.360134	6.44692	13.09	6.79229	20.405	7.64336	26.7305	8.2758	31.1928	9.10552	34.404	9.71423	10.5237	11.3746	12.3262	20	0.111634	0.14866	0.170971	0.290496	0.628
M4628V	4634	B	-	0.925036	0.0653	0.752859	0.166325	0.00113855	1	17.42	17.42	0.0029	0.339378	0.516404	0.0786027	0.895455	0.04526	0.619103	0.0025	0.677477	1.61146	0.92591	-0.209	-2.43551	NA	-3.2	0.84196	0.218569	0.706298	-0.0218584	0.782708	5.23	0.172504	21	0.924912	0.000172	0.679332	0.011482	0.491967	0.053448	0.5544	0.245754	-0.5471	0.520001	0.63	0.582423	0.235	0.978641	NA	0.573	0.83979	0.821329	0.316404	1	0.171	2.991	0	0.002	0.16	0.630196	-1.51	0.451	0.0853036	0.3235	6.4106	-44	0.306348	6.44692	13.09	6.79229	20.405	7.64336	26.7305	8.2758	31.1928	9.10552	34.404	9.71423	10.5237	11.3746	12.3262	8	0.020656	0.100414	0.093331	0.290496	0.607
V4629A	4635	B	-	0.759038	0.3975	0.779729	0.054348	0.136483	0	24.7	24.7	0.8028	0.32886	0.596928	0.166282	0.962684	0.08774	-2.28376	-0.2527	0.832522	4.88966	0.845678	-8.704	-3.64225	NA	-3.36	0.99334	0.876642	0.706298	-1.59496	1	5.23	0.696347	64	0.784648	0.000456	0.768023	0.107755	0.99191	0.275232	0.7901	0.56155	0.5973	0.543497	0.464	0.690245	2.52	0.994745	0.565	0.742	0.987691	0.741008	0.960055	1	0.925	7.991	0.78	0.415	0.728	0.81309	-3.09	0.675	0.111029	0.3069	14.9463	-23	0.176196	5.90931	14.9834	7.35771	22.68	8.68267	29.2177	9.92314	33.8325	10.6676	37.1328	11.3952	12.2528	13.1331	14.1346	25	0.249072	0.230113	0.165568	0.362435	0.589
V4629M	4635	B	-	0.910914	0.363	0.760944	0.34968	0.264515	1	24	24	0.044	0.857374	0.570978	0.195161	0.936212	0.09998	-3.02623	-0.1865	0.748713	3.83813	0.853572	-6.603	-3.97687	NA	-3.41	0.9694	0.534499	0.706298	-0.211887	0.96093	5.23	0.547136	21	0.943268	0.00044	0.90091	0.107755	0.917977	0.241522	0.7649	0.523847	0.5938	0.598179	0.412	0.574841	2.865	0.995462	0.573	0.791	0.979865	0.784346	0.428039	1	0.887	5.459	0.437	0.153	0.816	0.824504	-2.26	0.639	0.238316	0.1331	18.589	-52	0.819173	5.90931	14.9834	7.35771	22.68	8.68267	29.2177	9.92314	33.8325	10.6676	37.1328	11.3952	12.2528	13.1331	14.1346	36	0.216945	0.186603	0.16606	0.321946	0.803
Y4631N	4637	P	CCD	0.978823	0.9785	0.772416	0.400003	0.3368	-2	29	29	0.9087	0.95515	0.575203	0.271209	0.932113	0.79481	-3.33295	-0.3522	0.868089	7.50273	0.737554	-11.662	-3.47834	NA	-3.28	0.99375	0.886243	0.706298	-1.92382	0.999999	5.23	0.761152	143	0.902702	0.000564	0.966703	0.020946	0.154115	0.454518	0.8629	0.979402	0.8853	0.858688	0.182	0.93361	2.645	0.99906	0.865	0.945	0.990593	0.737609	0.999298	1	0.947	7.991	0.995	0.929	0.693	0.799719	-5.97	0.807	0.10451	0.0001	14.9463	38	0.993563	7.92055	15.3146	8.86964	23.4247	9.48001	29.981	10.3455	34.2861	11.1339	37.4452	11.9385	12.6033	13.63	14.5058	35	0.473298	0.556793	0.517504	0.47067	0.958
Y4631S	4637	P	RRD	0.978054	0.9521	0.773237	0.370774	0.294814	-2	26.3	26.3	0.092	0.863106	0.575313	0.203045	0.921229	0.79351	-3.3852	-0.3637	0.863751	5.25185	0.773957	-11.323	-2.94457	NA	-3.25	0.96198	0.426116	0.706298	-1.92382	0.281176	5.23	0.775087	144	0.772829	0.000326	0.934007	0.020946	0.163161	0.33396	0.8305	0.928248	0.8569	0.858239	0.224	0.816288	2.645	0.99888	0.753	0.843	0.98118	0.737609	0.998755	0.992	0.434	1.401	0.984	0.855	0.626	0.753641	-5.55	0.717	0.0289322	0.0009	9.4513	40	0.981867	5.65334	13.7581	6.33703	21.8231	7.03604	29.1629	8.11509	34.2128	9.04756	37.6856	9.98395	10.7755	11.9167	12.9087	29	0.321516	0.502822	0.404824	0.47067	0.841
F4632V	4638	B	-	0.845655	0.4522	0.77575	0.234325	0.114301	-1	19.86	19.86	0.0066	0.232734	0.522971	0.0482526	0.915871	0.09959	1.88724	-0.1375	0.523197	1.64911	0.934507	-4.928	-3.21391	NA	-3	0.84167	0.173552	0.706298	0.0189929	0.273102	5.23	0.767078	50	0.453923	0.000165	0.873013	0.038687	0.505994	0.040207	0.5506	0.537683	-0.117	0.547235	0.558	0.752203	0.545	0.986811	0.472	0.493	0.922177	0.778265	0.27488	1	0.227	1.827	0.005	0.022	0.417	0.814247	-0.22	0.453	0.131777	1	10.9649	-20	0.560172	3.74465	9.88563	3.75697	17.7354	4.18521	25.4261	4.45295	31.1174	5.24722	34.9896	5.99685	6.864	7.99486	8.97152	17	0.031755	0.0873288	0.0864416	0.42985	0.765
L4633P	4639	P	RRD	0.938739	0.9912	0.815648	0.529196	0.522377	-3	30	30	0.9442	0.992123	0.60788	0.367397	0.976207	0.89764	-4.73364	-0.4948	0.907797	8.99405	0.759354	-13.923	-3.39644	NA	-4.01	0.99334	0.956975	0.706298	-3.36673	0.999999	5.23	0.959258	98	0.980401	0.000566	0.991501	0.032206	0.0497968	0.845454	0.9333	0.958715	1.0766	0.911233	0.148	0.921773	2.99	0.999599	0.761	0.975	0.977951	0.694256	0.999955	1	0.972	7.991	1	0.999	0.795	0.885819	-5.38	0.908	0.869035	0.0004	14.9463	15	0.997319	3.78742	10.5783	4.84918	17.5944	5.43779	24.3332	5.88417	29.3182	6.65979	32.8945	7.43305	8.33142	9.13715	9.86007	42	0.551103	0.930273	0.920535	0.542289	0.9
L4633Q	4639	P	RRD	0.889047	0.9959	0.796707	0.485107	0.459046	-2	32	32	0.8783	0.939772	0.60788	0.40047	0.941137	0.82118	-4.11236	-0.4322	0.897059	8.99405	0.771551	-13.471	-4.20568	NA	-4.01	0.99375	0.886243	0.706298	-2.81426	0.999999	5.23	0.901114	113	0.92044	0.000566	0.9953	0.032206	0.135113	0.731097	0.9333	0.949306	1.0766	0.812765	0.184	0.598825	2.99	0.999397	0.763	0.981	0.986734	0.694256	0.999526	1	0.966	7.991	1	0.999	0.655	0.838448	-4.52	0.895	0.788924	0.0004	14.9463	-31	0.988234	3.78611	10.0734	4.71973	17.3464	5.11607	24.5223	5.41516	29.7008	6.10705	33.254	6.85174	7.77292	8.60294	9.33518	32	0.528285	0.751062	0.746013	0.497385	0.845
E4634K	4640	P	CCD	0.957045	0.7688	0.784545	0.471087	0.438907	1	29.1	29.1	0.96	0.974574	0.593085	0.18001	0.989475	0.51155	-3.15539	-0.3394	0.879868	7.9438	0.864858	-10.126	-3.57096	NA	-3.44	0.99428	0.90139	0.706298	-1.64615	0.999917	5.23	0.879705	56	0.966416	0.000537	0.953205	2e-06	0.174964	0.466209	0.8614	0.939428	0.8958	0.874232	0.182	0.644033	2.85	0.998519	0.839	0.958	0.997539	0.728568	0.995147	1	0.626	8.102	0.956	0.622	0.874	0.867759	-2.49	0.899	0.121671	0.0093	18.589	-12	0.994679	3.78611	9.35018	3.81459	16.9731	4.21592	24.3655	4.72976	29.6515	5.18795	33.2458	5.95347	6.96365	7.90135	8.67657	13	0.343013	0.307243	0.403583	0.355528	0.908
E4634G	4640	B	-	0.966464	0.8802	0.79925	0.308773	0.205754	-2	32	32	0.9816	0.994229	0.59355	0.153061	0.982434	0.58767	-2.63419	-0.3432	0.889528	7.8894	0.829535	-11.7	-3.57132	NA	-3.48	0.99551	0.902923	0.706298	-0.645415	0.999999	5.23	0.848475	98	0.908098	0.000557	0.89751	2e-06	0.305142	0.621261	0.8828	0.882888	0.9054	0.698408	0.356	0.672347	2.85	0.998304	0.623	0.967	0.998271	0.738008	0.990109	1	0.968	9.294	0.989	0.871	0.816	0.79318	-4.77	0.831	0.265288	0.0637	14.9463	-6	0.979627	3.78611	9.35018	3.81459	16.9731	4.21592	24.3655	4.72976	29.6515	5.18795	33.2458	5.95347	6.96365	7.90135	8.67657	34	0.453125	0.530106	0.531222	0.486327	0.675
E4634V	4640	B	-	0.981316	0.9118	0.785641	0.283444	0.252236	-2	26.1	26.1	0.19755	0.97125	0.593463	0.131564	0.95844	0.59744	-3.23743	-0.3306	0.879968	8.88126	0.843877	-12.222	-3.59181	NA	-3.5	0.99584	0.897953	0.706298	-0.90799	0.999999	5.23	0.842692	121	0.825565	0.000551	0.960504	2e-06	0.427191	0.75016	0.8942	0.912133	0.9899	0.733367	0.314	0.670209	2.85	0.998426	0.651	0.981	0.99563	0.74241	0.977044	1	0.956	9.294	0.997	0.939	0.843	0.808005	-4.92	0.903	0.417799	0.0074	14.9463	-7	0.974247	3.78611	9.35018	3.81459	16.9731	4.21592	24.3655	4.72976	29.6515	5.18795	33.2458	5.95347	6.96365	7.90135	8.67657	28	0.504585	0.473087	0.439126	0.486327	0.762
E4635K	4641	P	RRD	0.941614	0.976	0.789232	0.343239	0.255263	1	31	31	0.994	0.985159	0.623645	0.192131	0.992083	0.62026	-5.45847	-0.3416	0.878136	12.1662	0.849973	-11.251	-3.61631	NA	-3.89	0.99605	0.897977	0.706298	-1.79594	1	5.23	0.974409	56	0.963223	0.000525	0.974353	0.000113	0.106008	0.709614	0.9309	0.915689	1.0575	0.818012	0.166	0.644033	2.77	0.99812	0.765	0.898	0.998422	0.725421	0.999749	1	0.946	9.968	0.999	0.995	0.88	0.874114	-2.89	0.885	0.298823	0.003	18.589	-1	0.986079	3.84306	9.90736	4.34597	17.1698	4.66371	24.8557	4.97497	30.3809	5.66091	34.1662	6.1231	7.32178	8.29733	9.13702	16	0.361001	0.28144	0.369242	0.34101	0.707
S4636G	4642	B	-	0.956677	0.2666	0.778068	0.109338	0.100808	0	26	26	0.9913	0.696518	0.579631	0.121718	0.97913	0.1981	-1.04531	-0.208	0.905706	8.62687	0.871051	-7.002	-3.23197	NA	-3.43	0.99551	0.900094	0.706298	-0.732111	0.999999	5.23	0.731525	56	0.860609	0.000391	0.878412	0	0.50948	0.463321	0.8915	0.626437	0.9592	0.412395	0.57	0.524235	3.07	0.997992	NA	0.944	0.990954	0.749167	0.993713	1	0.694	7.469	0.992	0.987	0.804	0.846459	-2.59	0.829	0.332797	0.0265	14.9463	-31	0.417538	3.79593	7.81124	3.79613	14.234	4.28612	21.6193	4.53431	27.233	4.71246	31.1506	4.93535	5.6046	6.31038	7.04625	37	0.253324	0.31058	0.391836	0.380344	0.432
S4636N	4642	B	-	0.970218	0.3334	0.769044	0.172012	0.00930675	1	25	25	0.8472	0.770063	0.565482	0.205494	0.96691	0.16896	-0.629005	-0.2093	0.696381	8.96393	0.874101	-7.114	-3.53344	NA	-3.41	0.99605	0.894996	0.706298	-0.356372	1	5.23	0.735288	46	0.983133	0.000434	0.932607	0	0.530601	0.414563	0.8713	0.742909	0.7871	0.522734	0.624	0.532419	2.375	0.996311	0.499	0.941	0.989832	0.799249	0.734247	1	0.904	9.968	0.997	0.992	0.716	0.882223	-1.39	0.701	0.475052	0.1369	18.589	-56	0.512801	3.79593	7.81124	3.79613	14.234	4.28612	21.6193	4.53431	27.233	4.71246	31.1506	4.93535	5.6046	6.31038	7.04625	12	0.275017	0.258348	0.327973	0.338915	0.624
T4637A	4643	P	CCD	0.936797	0.6401	0.782613	0.432731	0.383812	0	27.2	27.2	0.9881	0.995259	0.605256	0.165346	0.949475	0.32231	-1.84124	-0.2567	0.815667	7.57619	0.855529	-2.235	-3.33128	NA	-3.38	0.99551	0.872519	0.706298	-0.65742	0.999999	5.23	0.764946	58	0.972617	0.000483	0.890711	3e-06	0.31506	0.491787	0.8727	0.91965	0.8005	0.876314	0.174	0.561359	2.885	0.99659	0.818	0.899	0.990355	0.710516	0.986036	1	0.968	9.294	0.997	0.992	0.831	0.800417	-2.56	0.882	0.139827	0.0734	14.9463	-26	0.995198	3.80597	9.04501	4.51414	13.6565	4.92102	19.2774	5.6708	23.7993	6.25119	27.1606	6.96049	7.61456	8.13714	8.56914	32	0.264818	0.213818	0.22509	0.370634	0.825
T4637I	4643	P	CCD	0.974125	0.9867	0.782275	0.437451	0.390591	-1	25.2	25.2	0.2484	0.990432	0.577485	0.174635	0.978749	0.53604	-3.51921	-0.2826	0.839195	6.14286	0.845744	-6.994	-3.50163	NA	-3.41	0.98304	0.562272	0.706298	-2.03212	1	5.23	0.86115	89	0.952174	0.000294	0.954005	3e-06	0.181508	0.503842	0.8737	0.93639	0.7501	0.835333	0.18	0.61804	2.885	0.997715	0.825	0.782	0.984648	0.710516	0.99588	0.851	0.77	1.761	1	0.998	0.877	0.876636	-3.48	0.819	0.373021	0.0695	18.589	-14	0.994769	3.79999	8.20369	4.40929	14.2822	4.62868	21.3273	4.7963	26.551	5.09953	30.1798	5.93501	6.62852	7.18994	7.65242	42	0.274341	0.279348	0.342328	0.413517	0.881
G4638D	4644	P	CCD	0.974435	0.9727	0.774676	0.509282	0.493772	-1	28.7	28.7	0.9966	0.998561	0.614627	0.243854	0.94995	0.80048	-3.47528	-0.4407	0.864519	10.2553	0.84034	-10.769	-3.28496	NA	-3.6	0.99605	0.9122	0.706298	-1.20781	1	5.23	0.923152	94	0.985636	0.000498	0.975402	4e-06	0.157358	0.639251	0.9096	0.979324	0.9002	0.908525	0.144	0.746645	3.125	0.999201	0.926	0.969	0.995147	0.713317	0.998969	1	0.977	9.968	1	1	0.946	0.894752	-5.12	0.917	0.579973	0.0338	18.589	21	0.998033	3.79999	9.02797	4.32444	15.2385	4.7112	22.5125	5.10121	27.8371	5.8559	31.5425	6.65501	7.41687	8.07641	8.59875	42	0.429957	0.725903	0.638414	0.452781	0.954
G4638S	4644	P	CCD	0.982208	0.6673	0.766098	0.479643	0.451198	0	25.9	25.9	0.9775	0.999018	0.614307	0.192981	0.951448	0.7017	-0.40896	-0.3863	0.850571	10.3003	0.851543	-8.134	-3.23446	NA	-3.56	0.99605	0.9122	0.706298	-1.15943	1	5.23	0.818025	56	0.991018	0.000508	0.983802	4e-06	0.196031	0.666315	0.9098	0.944594	0.9032	0.871621	0.152	0.569814	3.125	0.998795	0.9	0.954	0.994372	0.757773	0.989717	1	0.935	9.968	1	1	0.787	0.850155	-4.36	0.89	0.12011	0.0443	18.589	-33	0.997506	4.96081	11.1511	6.13951	17.2374	6.7386	22.5237	7.17539	26.3246	7.95704	29.1795	8.66003	9.366	9.96982	10.4974	16	0.408414	0.45529	0.48035	0.408666	0.941
M4640L	4646	P	RRD	0.982482	0.7431	0.821435	0.258719	0.133856	2	24.4	24.4	0.379	0.832851	0.553328	0.105846	0.90933	0.65757	1.02768	-0.2849	0.828673	6.30641	0.916149	-5.304	-2.08732	NA	-3.54	0.99593	0.900215	0.706298	-0.664745	0.999999	5.23	0.733425	15	0.988277	0.000401	0.981169	0	0.223862	0.322192	0.8661	0.856018	0.8216	0.701454	0.562	0.533545	3.135	0.998036	0.622	0.914	0.996129	0.754093	0.987881	1	0.9875	9.294	0.856	0.881	0.638	0.777902	-2.47	0.79	0.0185582	0.1685	14.9463	-60	0.88005	5.75719	10.9082	6.03419	17.012	6.7287	23.475	7.36875	28.2296	8.01595	31.6371	8.55819	9.1662	9.76456	10.3992	18	0.182098	0.343	0.393477	0.343661	0.688
M4640R	4646	P	RRD	0.987227	0.9636	0.825113	0.553344	0.557064	-1	28.9	28.9	0.90155	0.99675	0.62343	0.216873	0.952882	0.96452	-3.97851	-0.4905	0.931787	9.20409	0.778959	-12.227	-3.0202	NA	-4	0.99392	0.903424	0.706298	-1.69595	0.999999	5.23	0.980317	91	0.909595	0.000554	0.993084	0	0.0453149	0.850321	0.9368	0.981569	1.0833	0.961336	0.136	0.872071	3.135	0.999634	0.83	1	0.998587	0.629904	0.999778	1	0.993	7.991	0.987	0.985	0.951	0.815701	-4.84	0.987	0.612811	0.012	14.9463	4	0.998788	5.06745	8.72643	5.27608	13.6191	5.81404	20.2194	6.46169	25.2663	6.92638	28.8702	7.40216	7.80874	8.15455	8.47219	68	0.514531	0.915633	0.945142	0.473288	0.938
M4640V	4646	P	MH	0.989958	0.8789	0.81918	0.376335	0.302803	1	25.6	25.6	0.9236	0.846402	0.62256	0.158925	0.910621	0.75164	-2.60473	-0.35	0.866266	9.1106	0.848714	-10.395	-2.58299	NA	-3.92	0.99551	0.897953	0.706298	-0.764132	0.999999	5.23	0.845246	21	0.887238	0.000529	0.994508	0	0.814635	0.616244	0.9233	0.957479	1.046	0.665758	0.164	0.582423	3.135	0.998946	0.827	0.926	0.997391	0.749216	0.9929	1	0.98	9.294	0.932	0.949	0.915	0.734839	-3.24	0.911	0.0828463	0.0039	14.9463	-55	0.966478	4.44101	14.8977	6.72932	20.9942	8.98712	26.9059	10.3861	31.4901	11.494	34.9071	12.327	13.022	13.7013	14.3336	32	0.273183	0.454878	0.43828	0.385323	0.805
E4641G	4647	B	-	0.977743	0.278	0.808023	0.175826	0.0147859	-2	23	23	0.0201	0.916407	0.584568	0.0977738	0.969536	0.23607	-2.0393	-0.237	0.80926	3.37954	0.812741	-9.149	-2.87034	NA	-3.43	0.92267	0.470471	0.706298	-0.412158	0.131205	4.21	0.630701	98	0.799813	0.000314	0.833317	0.227902	0.354156	0.166593	0.8158	0.500721	0.5705	0.692111	0.686	0.672347	2.525	0.995666	0.46	0.613	0.992858	0.739941	0.968617	1	0.169	3.68	0.669	0.433	0.531	0.657048	-3.48	0.581	0.301292	0.0266	11.6481	27	0.860151	3.80191	7.82147	4.54687	12.5837	5.05446	18.8238	5.65844	23.9132	6.10208	27.5701	6.48675	6.83628	7.2034	7.51142	23	0.215377	0.227451	0.146285	0.559444	0.619
P4642A	4648	B	-	0.926335	0.654	0.78976	0.134447	0.131194	-1	24.7	24.7	0.9465	0.971654	0.611407	0.132295	0.917243	0.55314	-2.80802	-0.3266	0.929132	8.99463	0.856427	-9.732	-3.01118	NA	-3.62	0.98862	0.844778	0.706298	-0.931494	1	5.23	0.73332	27	0.933197	0.000418	0.988901	2e-06	0.689392	0.431287	0.9113	0.891623	0.9267	0.654814	0.512	0.555411	3.09	0.997886	0.642	0.888	0.999081	0.723996	0.995333	1	0.942	7.879	1	0.998	0.552	0.742423	-5.27	0.781	0.036365	0.0251	18.589	-41	0.919886	5.49731	9.40106	6.0912	14.0487	6.94439	20.18	7.41538	25.2684	7.71485	29.0337	8.02616	8.36428	8.68885	9.01893	51	0.338834	0.32539	0.238619	0.529712	0.646
P4642L	4648	B	-	0.951798	0.804	0.788675	0.363018	0.283674	-3	26.1	26.1	0.241925	0.988306	0.611482	0.122595	0.969188	0.6687	-2.31855	-0.3754	0.902405	8.60809	0.849867	-13.87	-2.44347	NA	-3.65	0.98536	0.881079	0.706298	-0.765821	1	5.23	0.883393	98	0.965355	0.000479	0.973953	2e-06	0.115472	0.477594	0.9096	0.922593	0.9002	0.818843	0.318	0.584973	3.09	0.998521	0.648	0.933	0.994611	0.732484	0.996083	1	0.957	7.879	1	0.999	0.769	0.799103	-6.7	0.799	0.206932	0.042	18.589	-16	0.990582	5.49731	9.40106	6.0912	14.0487	6.94439	20.18	7.41538	25.2684	7.71485	29.0337	8.02616	8.36428	8.68885	9.01893	48	0.421418	0.344628	0.266542	0.61751	0.834
P4642S	4648	B	-	0.93513	0.8484	0.786231	0.242852	0.111063	-1	25.3	25.3	0.8643	0.974657	0.611407	0.142121	0.967671	0.66588	-3.34703	-0.3263	0.87996	9.27403	0.850508	-11.558	-3.09725	NA	-3.62	0.98536	0.877701	0.706298	-0.859576	1	5.23	0.843154	74	0.964566	0.000439	0.963754	2e-06	0.254409	0.457397	0.9125	0.916	0.9506	0.650814	0.446	0.578476	2.745	0.99828	0.682	0.931	0.999084	0.717286	0.997236	1	0.961	7.879	1	0.999	0.827	0.751627	-5.29	0.783	0.0484801	0.0364	18.589	-45	0.973127	5.49731	9.40106	6.0912	14.0487	6.94439	20.18	7.41538	25.2684	7.71485	29.0337	8.02616	8.36428	8.68885	9.01893	50	0.364022	0.425723	0.289206	0.529712	0.771
A4643T	4649	B	-	0.88781	0.0898	0.798813	0.0929887	0.00345238	0	17.74	17.74	0.0082	0.0628095	0.514834	0.0766018	0.963373	0.18582	0.470094	-0.0826	0.46669	1.85938	0.928731	-5.578	-3.85711	NA	-3.15	0.89878	0.220129	0.706298	-0.041153	0.990378	5.23	0.294445	58	0.75299	0.000186	0.846915	0.05885	0.974102	0.033408	0.5962	0.126647	-0.0919	0.405863	0.552	0.553759	0.265	0.991518	NA	0.42	0.982445	0.789311	0.129092	0.981	0.07	1.982	0.102	0.072	0.395	0.722553	0.87	0.534	0.110661	0.927	11.9944	-78	0.111468	4.95914	9.47263	5.56454	13.6256	6.42047	19.3856	7.00767	24.346	7.5646	28.0829	7.98922	8.33231	8.7827	9.16388	11	0.063175	0.0732585	0.0479507	0.399745	0.411
R4645Q	4651	B	-	0.93313	0.1122	0.733166	0.148746	0.295896	1	22.5	22.5	0.0309	0.0349882	0.600514	0.120255	0.981663	0.18997	-1.11356	-0.0815	0.824237	2.64381	0.871933	-7.71	-3.62447	NA	-3.38	0.72455	0.191727	0.706298	-0.0948518	0.502484	5.11	0.259489	43	0.918624	0.000185	0.922108	0.269946	0.774652	0.062685	0.7519	0.913298	0.0683	0.779389	0.222	0.660013	2.095	0.995826	0.909	0.659	0.98646	0.785727	0.286925	0.792	0.102	2.906	0.054	0.008	0.238	0.489631	-2.44	0.567	0.12575	0.0658	9.0998	22	0.933717	5.45479	9.50033	5.47656	13.6776	6.46058	18.7609	7.03946	23.1857	7.58031	26.6334	7.97114	8.29174	8.63836	9.03782	14	0.133662	0.0941641	0.0807959	0.451375	0.801
R4645W	4651	B	-	0.977866	0.2218	0.765132	0.12913	0.249431	-3	22.7	22.7	0.0212	0.633027	0.600589	0.106629	0.972656	0.27658	-5.40353	-0.1418	0.935013	1.8062	0.850161	-11.674	-3.68135	NA	-3.44	0.47963	0.256533	0.706298	-0.323359	0.0142763	3.01	0.508718	101	0.746062	0.000268	0.922108	0.269946	0.70998	0.131403	0.7624	0.56654	0.1809	0.632527	0.45	0.595346	2.79	0.996709	NA	0.745	0.987428	0.774848	0.787442	0.774	0.282	0.129	0.031	0.005	0.47	0.626809	-5.26	0.631	0.870036	0.0054	4.5125	72	0.751744	5.45479	9.50033	5.47656	13.6776	6.46058	18.7609	7.03946	23.1857	7.58031	26.6334	7.97114	8.29174	8.63836	9.03782	55	0.254747	0.186355	0.136858	0.628308	0.451
C4646Y	4652	B	-	0.975765	0.5464	0.779441	0.182331	0.0241289	-2	19.21	19.21	0.0024	0.906772	0.548329	0.132518	0.863658	0.27204	-2.88427	-0.3318	0.745316	2.43862	0.848103	-5.469	-1.53211	NA	-3.19	0.56376	0.362213	0.706298	-0.514325	0.896749	5.23	0.458333	194	0.570124	0.000466	0.90041	0.244219	0.195674	0.063745	0.681	0.672389	-0.1239	0.875828	0.7	0.963564	1.795	0.990053	0.603	0.716	0.96449	0.761747	0.849313	0.312	0.464	3.292	0.22	0.062	0.557	0.746541	-3.2	0.509	0.626362	0.1164	8.5779	39	0.937984	3.8017	10.7888	6.21265	14.9373	7.18692	19.7797	7.80976	24.2309	8.45406	27.7725	9.12803	9.61315	10.0037	10.4097	42	0.206204	0.212677	0.155108	0.466549	0.615
L4647P	4653	P	RRD	0.979973	0.9942	0.829442	0.526639	0.518704	-3	26.4	26.4	0.9689	0.987465	0.611436	0.488348	0.962076	0.89472	-6.37725	-0.4464	0.951186	8.0856	0.759354	-17.628	-6.30132	NA	-3.69	0.9839	0.945681	0.706298	-3.00585	0.999999	5.23	0.923208	98	0.987955	0.000577	0.817618	0.116951	0.0384994	0.796384	0.9209	0.994599	1.0474	0.968935	0.13	0.921773	3.125	0.99959	0.917	0.972	0.992947	0.718208	0.999763	1	0.938	7.991	0.997	0.964	0.667	0.768502	-5.21	0.948	0.923279	0.0004	14.9463	40	0.998839	6.10601	11.1454	7.60996	15.0273	8.31874	19.4378	8.72607	23.4466	9.03051	26.7159	9.32114	9.73432	10.2338	10.7098	72	0.607381	0.88436	0.899299	0.523772	0.976
L4647Q	4653	P	RRD	0.967815	0.9871	0.807529	0.49176	0.468603	-2	25.9	25.9	0.9528	0.92041	0.611361	0.415992	0.93069	0.82285	-5.8195	-0.3838	0.94936	8.0856	0.767846	-17.215	-5.82174	NA	-3.68	0.98581	0.859114	0.706298	-3.00585	0.999999	5.23	0.721339	113	0.938574	0.000576	0.877412	0.116951	0.0701985	0.640505	0.906	0.987249	1.0152	0.918151	0.166	0.598825	3.125	0.999369	0.849	0.959	0.994832	0.718208	0.998101	1	0.92	7.991	0.997	0.964	0.584	0.675704	-4.53	0.896	0.953975	0.0005	14.9463	1	0.991654	4.95527	11.5909	6.00126	15.6618	7.43697	19.7294	8.36388	23.5979	8.95735	26.7591	9.52157	10.0958	10.6286	11.1013	68	0.594655	0.662169	0.637076	0.478795	0.886
S4648I	4654	B	-	0.891155	0.9925	0.841162	0.424891	0.37255	-2	24.4	24.4	0.0438	0.954764	0.585451	0.14388	0.937868	0.57322	-4.85908	-0.2553	0.88325	5.20907	0.826932	-13.343	-3.10034	NA	-3.71	0.91569	0.62065	0.706298	-1.78917	0.694882	5.23	0.78877	142	0.913889	0.000383	0.917708	0.56133	0.147365	0.362156	0.8623	0.971534	0.9805	0.934073	0.178	0.678273	2.28	0.998159	0.812	0.874	0.998275	0.728046	0.988867	1	0.304	4.529	0.934	0.541	0.479	0.678118	-2.84	0.677	0.361035	0.0001	12.9378	-12	0.99047	3.8037	9.93746	4.43379	13.8769	5.44267	18.06	6.67303	21.7164	7.47464	24.8588	8.01196	8.5911	9.04176	9.52176	41	0.37588	0.455071	0.415872	0.581721	0.663
