## Supplementary material for "Complementary roles of structure and variant effect predictors in RyR1 clinical interpretation": Table S3 (part 5 of 5)

### Sheet: Complete Dataset (continued)
variant	position	class	phenotype	3Cnet	AlphaMissense	AlphScore	BayesDel	BayesDel_noAF	BLOSUM62	CADD_1.6	CADD_1.7	CAPICE	ClinPred	CONDEL	CPT	DANN	DeepSAV	DeepSequence	DeMaSk	DEOGEN2	Eigen	Envision	ESM-1b	ESM-1v	ESM2	FATHMM	fathmm-MKL	fathmm-XF	fitCons	GEMME	GenoCanyon	GERP++	gMVP	Grantham	InMeRF	LASSIE	LIST-S2	LRT	Maverick_benign	M-CAP	MetaLR	MetaRNN	MetaSVM	MISTIC	MOIpred_benign	MPC	MutationAssessor	MutFormer	MutPred	MutScore	MVP	PHACT	PHACTboost	phastCons	PhD-SNPg	phyloP	Polyphen2_HumDiv	Polyphen2_HumVar	PonP2	PrimateAI	PROVEAN	REVEL	sequence_unet	SIFT	SiPhy	SNAP2	SNPred	SPDV_1	SPDV_10	SPDV_2	SPDV_20	SPDV_3	SPDV_30	SPDV_4	SPDV_40	SPDV_5	SPDV_50	SPDV_6	SPDV_7	SPDV_8	SPDV_9	SuSPect	UNEECON	VARITY_ER	VARITY_R	VESPAI	VEST4
L4650M	4656	B	-	0.956345	0.195	0.797239	0.162682	-0.00409478	2	23	23	0.0079	0.550321	0.598176	0.267707	0.827558	0.08918	-5.17563	-0.1246	0.712156	3.09397	0.855018	-7.113	-5.27803	NA	-3.64	0.16573	0.091967	0.706298	-0.124292	0.0475622	4.2	0.243318	15	0.795627	0.000403	0.658334	0.566131	0.236897	0.172275	0.8485	0.758003	0.6411	0.891046	0.288	0.974091	2.545	0.994935	0.828	0.425	0.97468	0.790632	0.340173	0.004	0.069	-0.303	0.934	0.708	0.512	0.712272	-1.08	0.66	0.159661	0.0609	6.8084	-78	0.81004	3.80453	12.0365	4.39255	16.2963	6.5552	20.021	8.00169	23.7491	8.8842	26.8024	9.722	10.4573	11.0234	11.4927	46	0.153038	0.0825225	0.112615	0.288888	0.493
H4651P	4657	P	CCD	0.869185	0.9891	0.854194	0.540316	0.53835	-2	25.4	25.4	0.7839	0.984691	0.630585	0.410284	0.798531	0.89335	-8.07895	-0.4592	0.899558	8.99095	0.764208	-18.602	-3.38999	NA	-3.98	0.99118	0.959999	0.706298	-4.7256	0.999999	5.23	0.970587	77	0.853095	0.000571	0.744825	5.4e-05	0.0447576	0.694698	0.9404	0.994592	1.0894	0.970244	0.144	1.01574	3.135	0.999622	0.95	0.974	0.999387	0	0.999998	1	0.973	9.294	0.999	0.998	0.838	0.803627	-8.08	0.965	0.881553	0	14.9463	42	0.997898	6.10601	12.3709	7.91189	16.2534	8.64908	19.5838	9.35846	22.8782	9.94846	25.5575	10.5298	10.9682	11.3721	11.9006	73	0.559875	0.906436	0.912861	0.636981	0.875
V4654A	4660	B	-	0.719035	0.6097	0.823924	0.191624	0.0374788	0	23.2	23.2	0.0573	0.937504	0.553919	0.24768	0.959603	0.21156	-0.182054	-0.2595	0.828844	3.41832	0.904878	-7.493	-3.90442	NA	-3.57	0.98396	0.885993	0.706298	-0.461845	0.999999	5.23	0.286663	64	0.787473	0.000494	0.815218	0.149265	0.153065	0.162779	0.7602	0.706391	0.4999	0.86944	0.472	1.13913	2.015	0.991981	0.7	0.724	0.989932	0.747575	0.719326	1	0.788	7.991	0.472	0.258	0.482	0.753144	-3.29	0.55	0.172925	0.0816	14.9463	-33	0.944736	4.84198	13.2332	6.64857	17.1193	7.83896	20.534	8.9379	23.6229	9.76277	26.1731	10.6866	11.4817	12.1543	12.7206	37	0.242267	0.220077	0.148542	0.381123	0.618
V4654G	4660	B	-	0.758627	0.7698	0.844994	0.329122	0.234984	-3	27.8	27.8	0.21865	0.989492	0.579873	0.305112	0.975634	0.42203	-4.51304	-0.3853	0.909263	6.32187	0.815362	-10.842	-4.3002	NA	-3.62	0.98653	0.913502	0.706298	-1.48139	0.999999	5.23	0.586877	109	0.782929	0.000569	0.79582	0.149265	0.0839785	0.718951	0.8579	0.834416	0.892	0.911449	0.188	1.20599	2.015	0.99861	0.742	0.99	0.993703	0.730108	0.998088	1	0.895	7.991	0.939	0.697	0.463	0.664315	-5.77	0.833	0.64531	0.0001	14.9463	21	0.986348	4.84198	13.2332	6.64857	17.1193	7.83896	20.534	8.9379	23.6229	9.76277	26.1731	10.6866	11.4817	12.1543	12.7206	66	0.500679	0.77803	0.801575	0.513826	0.532
F4656L	4662	B	-	0.867099	0.87	0.792443	0.167109	0.0345481	0	14.1933	14.1933	0.009	0.528249	0.536284	0.154014	0.965165	0.2256	-0.376443	-0.3521	0.571529	1.19454	0.901759	-7.887	-2.60056	NA	-3.11	0.686147	0.455471	0.706298	-0.267421	0.33727	2.11733	0.715337	22	0.732335	0.000321	0.90311	1e-06	0.524244	0.0534673	0.552933	0.607763	-0.346867	0.575923	0.409333	0.781305	1.765	0.988263	0.627	0.706	0.887511	0.798212	0.531242	0.623333	0.454667	2.01633	0.031	0.038	0.696	0.874264	-1.5	0.553333	0.0339642	0.3332	11.3723	-2	0.743448	8.58811	14.509	9.69918	18.3302	10.8767	21.6666	11.5043	24.5051	12.0504	26.7466	12.7718	13.3341	13.7974	14.1816	32	0.037535	0.253808	0.272642	0.365475	0.702
L4657V	4663	B	-	0.903611	0.3147	0.82648	0.164079	-0.002088	1	16.86	16.86	0.0018	0.418901	0.549812	0.123196	0.974764	0.27845	-0.332491	-0.1922	0.534818	2.73931	0.907817	-3.69	-3.94689	NA	-3.32	0.87145	0.458748	0.706298	-0.194074	0.999942	5.23	0.167264	32	0.841175	0.00036	0.844016	0.112574	0.302533	0.054059	0.6822	0.408402	0.24	0.260151	0.558	1.00655	1.775	0.991058	0.735	0.38	0.872454	0.790961	0.510472	0.62	0.235	0.991	0.775	0.306	0.841	0.699571	-0.41	0.503	0.0512451	0.3497	15.3091	-47	0.438388	9.83374	14.2805	10.6964	18.9328	11.384	22.4334	11.7937	25.2299	12.1323	27.421	12.6546	13.1332	13.4925	13.8928	22	0.072468	0.0863147	0.10109	0.290604	0.532
C4658R	4664	B	-	0.87044	0.9964	0.8291	0.46131	0.488509	-3	29.4	29.4	0.8511	0.96274	0.609011	0.497518	0.922338	0.97755	-0.990906	-0.529	0.93056	8.97147	0.754102	-13.097	-6.42365	NA	-3.61	0.98396	0.945299	0.706298	-1.95057	0.999999	5.23	0.882927	180	0.955978	0.00058	0.817618	2.7e-05	0.212454	0.736785	0.9081	0.962936	1.0167	0.85683	0.186	1.13112	3.115	0.999536	0.755	0.994	0.957437	0.720217	0.999939	1	0.966	7.991	0.999	0.998	0.937	0.914466	-8.82	0.938	0.850848	0.0012	14.9463	35	0.984022	9.95512	13.415	10.0804	17.8701	10.4532	21.3603	10.9114	23.8541	11.1887	25.9536	11.5702	12.1609	12.6325	13.0228	67	0.475155	0.867942	0.889836	0.554753	0.956
I4659V	4665	B	-	0.809977	0.199	0.801676	0.0532466	-0.0644373	3	20.4	20.4	0.0011	0.298525	0.548829	0.0765879	0.975336	0.02553	-1.17548	-0.2706	0.496738	2.57862	0.9212	-9.92	-3.68083	NA	-3.29	0.93034	0.406381	0.706298	-0.181266	0.804117	5.23	0.366714	29	0.890263	0.000399	0.862114	0.001554	0.361281	0.051316	0.6856	0.334487	0.153	0.434997	0.742	0.573015	1.825	0.991012	0.6	0.52	0.964829	0.760766	0.88919	1	0.073	4.404	0.122	0.079	0.593	0.739429	-0.42	0.363	0.018438	0.165	10.4393	-70	0.25896	9.50631	13.1726	9.84776	17.2852	10.3393	20.3959	10.6727	22.7683	11.0505	24.7046	11.4919	11.9391	12.2849	12.7695	16	0.056561	0.0468215	0.0414346	0.339339	0.524
I4660F	4666	B	-	0.929383	0.6812	0.790816	0.33198	0.23909	0	23.1	23.1	0.0038	0.881819	0.57323	0.197536	0.841024	0.56629	-3.64221	-0.3862	0.83619	3.39799	0.872523	-14.109	-3.35331	NA	-3.66	0.98426	0.817477	0.706298	-0.555738	0.991654	5.23	0.898882	21	0.941638	0.000487	0.946705	0.000107	0.087499	0.159902	0.7844	0.787253	0.5047	0.534613	0.208	1.02568	2.285	0.997425	0.785	0.864	0.980233	0.783779	0.931303	1	0.798	9.294	0.071	0.038	0.798	0.7792	-3.3	0.793	0.272331	0.0213	14.9463	11	0.944432	8.56978	13.5956	9.10435	18.3656	10.1825	21.4327	10.73	23.7785	11.1276	25.7584	11.4702	12.048	12.5208	13.0601	54	0.210859	0.308147	0.271494	0.346257	0.813
I4660T	4666	B	-	0.915078	0.6843	0.787547	0.317718	0.301469	-1	28.1	28.1	0.5712	0.935503	0.613157	0.302947	0.920496	0.60896	-6.19684	-0.3826	0.869618	7.98746	0.81874	-12.626	-4.70944	NA	-3.69	0.98396	0.863777	0.706298	-1.65761	0.999999	5.23	0.816102	89	0.957312	0.000563	0.986401	0.000107	0.355556	0.689365	0.9067	0.929558	1.0223	0.701276	0.328	0.84012	2.98	0.998924	NA	0.985	0.993934	0.721829	0.998168	1	0.858	7.991	0.993	0.833	0.88	0.841839	-3.48	0.922	0.26376	0.0002	14.9463	11	0.975507	8.56978	13.5956	9.10435	18.3656	10.1825	21.4327	10.73	23.7785	11.1276	25.7584	11.4702	12.048	12.5208	13.0601	62	0.464728	0.616119	0.564153	0.388058	0.919
I4660V	4666	B	-	0.918251	0.2024	0.79017	0.15943	-0.00876563	3	21.8	21.8	0.0023	0.81671	0.550523	0.139842	0.976401	0.04345	-0.206304	-0.2706	0.499807	4.30412	0.920796	-6.75	-3.3219	NA	-3.4	0.98577	0.875588	0.706298	-0.153488	0.991654	5.23	0.468256	29	0.906015	0.000508	0.929607	0.000107	0.271886	0.038553	0.7246	0.522519	0.3648	0.524911	0.582	0.573015	1.78	0.991666	0.76	0.747	0.987363	0.790435	0.738449	1	0.675	9.294	0.816	0.432	0.583	0.706274	-0.34	0.589	0.0141313	0.2685	14.9463	-65	0.843473	8.56978	13.5956	9.10435	18.3656	10.1825	21.4327	10.73	23.7785	11.1276	25.7584	11.4702	12.048	12.5208	13.0601	25	0.092757	0.0664003	0.0668584	0.235845	0.598
G4661V	4667	B	-	0.86687	0.9934	0.840307	0.486018	0.460355	-3	29.2	29.2	0.226325	0.996836	0.613744	0.185571	0.966403	0.93916	-5.9768	-0.4694	0.904178	11.8815	0.766603	-8.274	-2.75752	NA	-3.79	0.99214	0.904585	0.706298	-3.60655	1	5.23	0.76104	109	0.970925	0.000579	0.992576	0.001244	0.117045	0.814872	0.9291	0.955324	1.0579	0.935908	0.162	1.17185	3.125	0.999512	0.762	0.967	0.997564	0.634843	0.999919	1	0.982	9.968	1	1	0.929	0.858703	-6.87	0.906	0.570054	0.0007	18.589	65	0.996982	6.12164	13.2743	7.95459	19.2364	8.76601	22.5349	9.24956	24.8122	10.0582	26.8165	10.665	11.3151	11.8632	12.3961	54	0.591819	0.800864	0.839461	0.545251	0.917
N4663D	4669	B	-	0.876269	0.7199	0.806553	0.163454	-0.00298605	1	23.7	23.7	0.0081	0.829891	0.584074	0.200999	0.971888	0.82675	-3.7589	-0.265	0.762301	5.29886	0.847876	-15.27	-4.0816	NA	-3.32	0.91974	0.453844	0.706298	-1.56577	0.283649	5.23	0.292049	23	0.950534	0.000246	0.941706	1e-06	0.0866352	0.180002	0.8178	0.805627	0.8738	0.931393	0.64	0.762961	2.585	0.995716	0.564	0.848	0.996543	0.679775	0.992513	1	0.154	3.355	0.986	0.715	0.808	0.681671	-2.05	0.61	0.477098	0.0203	11.0287	-13	0.959886	5.22184	13.3175	6.92149	18.7243	7.85834	21.4158	8.58072	23.5005	9.03372	25.2462	9.71656	10.7485	11.6142	12.4737	51	0.165866	0.238412	0.233423	0.51877	0.812
C4664F	4670	B	-	0.834272	0.5766	0.801913	0.419728	0.365134	-2	24.8	24.8	0.06075	0.993528	0.608127	0.157706	0.911605	0.74366	-1.68713	-0.4784	0.885363	10.8708	0.837587	-10.95	-1.88762	NA	-3.42	0.99214	0.92905	0.706298	-0.319033	1	5.23	0.517714	205	0.995577	0.00057	0.935506	1e-06	0.0855283	0.395594	0.9133	0.89805	0.9684	0.848248	0.344	0.999069	3.09	0.999223	0.617	0.892	0.987204	0.754887	0.941337	1	0.989	9.968	0.999	0.998	0.736	0.828018	-8.12	0.874	0.51285	0.1388	18.589	38	0.990541	3.80592	13.6295	4.91676	19.5116	6.12647	22.8669	7.3852	25.1875	8.63752	27.0514	9.58613	10.8357	11.8113	12.7867	38	0.372855	0.726996	0.776481	0.485663	0.853
C4664R	4670	B	-	0.802993	0.8947	0.803462	0.488955	0.464573	-3	25.2	25.2	0.3428	0.708703	0.608312	0.367832	0.890132	0.84205	-2.39629	-0.5367	0.92617	8.06683	0.791236	-16.178	-4.34642	NA	-3.4	0.98396	0.928311	0.706298	-0.473199	0.999999	5.23	0.683386	180	0.984817	0.00056	0.909909	1e-06	0.0819742	0.525862	0.8863	0.957711	0.8916	0.767637	0.192	1.13112	3.09	0.999384	0.792	0.916	0.977174	0.739362	0.999088	1	0.971	7.991	0.999	0.998	0.921	0.874491	-8.8	0.936	0.611146	0.0679	14.9463	34	0.952771	3.80592	13.6295	4.91676	19.5116	6.12647	22.8669	7.3852	25.1875	8.63752	27.0514	9.58613	10.8357	11.8113	12.7867	45	0.33092	0.845328	0.88675	0.530626	0.967
L4665P	4671	P	RRD	0.892571	0.9988	0.838345	0.519704	0.508742	-3	29.1	29.1	0.9275	0.998475	0.647555	0.595086	0.964135	0.91776	-7.47934	-0.5018	0.967196	9.57881	0.759354	-16.764	-8.00334	NA	-5.27	0.98392	0.950416	0.706298	-4.17264	0.999999	5.23	0.903922	98	0.994766	0.000548	0.978802	4.1e-05	0.0285628	0.923805	0.971	0.945867	1.0943	0.950838	0.164	1.401	3.135	0.999632	0.722	1	0.995426	0.289607	0.999997	1	0.982	7.991	1	0.999	0.935	0.86119	-5.84	0.939	0.745292	0	14.9463	29	0.998127	5.07195	14.7388	5.31855	20.46	6.23228	23.5242	7.47925	25.6901	9.19381	27.6773	10.4571	11.9388	13.0601	13.9373	70	0.53049	0.959635	0.964144	0.528128	0.952
K4666N	4672	B	-	0.897445	0.9987	0.836813	0.234664	0.0993022	0	35	35	0.8895	0.992099	0.634993	0.245573	0.9885	0.90373	-7.01928	-0.3397	0.877438	8.78107	0.767671	-15.447	-4.89724	NA	-4.48	0.986275	0.814554	0.706298	-3.6081	1	5.23	0.870852	94	0.980484	0.000464	0.987126	5.4e-05	0.180099	0.723662	0.9529	0.906676	1.095	0.85364	0.58	1.11862	3.125	0.998922	0.565	0.9375	0.999586	0.722533	0.999889	1	0.697	2.599	1	0.998	0.75	0.808582	-4.08	0.801	0.321308	0.0002	17.5379	-38	0.993372	3.71672	13.3228	4.6738	19.1299	5.66378	22.0694	6.29308	24.0366	6.86624	25.9783	8.25965	9.80477	11.2386	12.3675	35	0.389053	0.692016	0.780051	0.427673	0.762
V4667L	4673	B	-	0.772796	0.8012	0.830505	0.12673	0.115628	1	29.65	29.65	0.0152	0.706652	0.614898	0.23282	0.896139	0.46698	-3.46846	-0.2611	0.862335	4.14815	0.874972	-12.16	-3.05954	NA	-4.09	0.96676	0.78957	0.706298	-0.336487	0.999874	4.39	0.455175	32	0.932759	0.00043	0.965303	0.04109	0.476535	0.575089	0.8583	0.499061	0.8042	0.697558	0.516	0.986959	3.005	0.996341	0.587	0.8575	0.943929	0.754573	0.983018	1	0.9885	6.853	0.76	0.357	0.72	0.785464	-2.46	0.737	0.244614	0.0334	10.4256	-79	0.518504	3.79687	13.6579	4.56439	20.1211	6.08062	23.3036	7.39189	25.3845	8.32739	27.2023	9.57325	10.8182	11.7854	12.7363	44	0.218828	0.139092	0.147377	0.37643	0.615
V4667M	4673	B	-	0.766649	0.8604	0.821812	0.25477	0.128183	1	32	32	0.1304	0.929583	0.615591	0.301035	0.857796	0.58903	-4.94519	-0.2702	0.905307	6.01502	0.79057	-11.749	-4.27944	NA	-4.17	0.95022	0.724841	0.706298	-1.6689	0.999874	4.39	0.47469	21	0.929703	0.000482	0.994601	0.04109	0.149543	0.562409	0.9178	0.708394	0.9882	0.767543	0.514	1.00253	3.005	0.997568	0.586	0.922	0.962823	0.652826	0.99889	1	0.988	6.853	0.982	0.906	0.765	0.808305	-2.52	0.767	0.584069	0.0002	10.4256	-66	0.939434	3.79687	13.6579	4.56439	20.1211	6.08062	23.3036	7.39189	25.3845	8.32739	27.2023	9.57325	10.8182	11.7854	12.7363	46	0.331577	0.243631	0.262414	0.37643	0.601
P4668S	4674	P	MH	0.726455	0.9816	0.835692	0.406193	0.345691	-1	26	26	0.7586	0.969948	0.666683	0.39415	0.960053	0.7815	-8.14332	-0.3263	0.927456	8.11166	0.833673	-14.909	-4.80134	NA	-6.27	0.97952	0.871351	0.706298	-4.25528	1	4.39	0.727969	74	0.990318	0.000581	0.995839	2e-06	0.545763	0.95859	0.9864	0.92567	1.0148	0.693166	0.33	0.682689	3.135	0.99938	0.259	0.959	0.972105	0.236988	0.999982	1	0.969	7.879	1	0.999	0.892	0.831404	-6.91	0.888	0.537852	0.007	16.7365	-16	0.963663	5.07195	14.9759	5.6932	21.7984	7.7358	25.2309	8.99325	27.5284	10.4068	29.5707	11.5149	12.4956	13.2887	14.192	53	0.561288	0.752151	0.831538	0.49797	0.824
P4668L	4674	B	-	0.729444	0.9904	0.835885	0.516964	0.504807	-3	27.4	27.4	0.217825	0.99756	0.666692	0.302209	0.963063	0.8397	-8.27438	-0.3754	0.909625	8.1273	0.764602	-14.36	-3.16829	NA	-6.28	0.97952	0.871351	0.706298	-4.43842	1	4.39	0.758844	98	0.969864	0.000582	0.997217	2e-06	0.0991626	0.953353	0.9864	0.942686	1.0148	0.880935	0.37	0.68986	3.135	0.99951	0.441	0.993	0.957544	0.236988	0.999992	1	0.976	7.879	1	0.999	0.796	0.86458	-8.64	0.876	0.821414	0.0003	16.7365	22	0.995027	5.07195	14.9759	5.6932	21.7984	7.7358	25.2309	8.99325	27.5284	10.4068	29.5707	11.5149	12.4956	13.2887	14.192	51	0.583694	0.757544	0.809376	0.587079	0.903
F4672L	4678	B	-	0.580959	0.9991	0.842931	0.206264	0.0861289	0	25.9333	25.9333	0.3749	0.996011	0.64179	0.285184	0.965282	0.65127	-8.33887	-0.3543	0.925665	4.09858	0.802118	-12.755	-2.86788	NA	-5.36	0.55102	0.470879	0.706298	-4.34172	0.356179	1.18533	0.793914	22	0.925024	0.000393	0.998857	1e-06	0.202015	0.786848	0.968767	0.85927	1.08723	0.865341	0.51	0.699557	2.69	0.999441	0.494	0.988333	0.938304	0.237055	0.999987	0.34	0.404333	2.00367	0.982	0.952	0.696	0.872093	-5.18	0.825	0.034438	0.0005	11.3567	-41	0.975729	6.13259	13.6843	7.61562	21.5897	8.56218	25.9552	9.7509	28.856	10.4761	31.0997	11.1034	11.6252	12.0512	12.7702	73	0.305267	0.780837	0.887981	0.369427	0.843
R4674P	4680	B	-	0.719515	0.9993	0.857765	0.503721	0.485784	-2	32	32	0.8592	0.995534	0.629647	0.484257	0.971964	0.90018	-7.38512	-0.5509	0.873148	9.07133	0.741372	-15.877	-6.19229	NA	-4.7	0.99055	0.958385	0.706298	-4.34029	1	4.39	0.848376	103	0.989135	0.000561	0.99594	4e-06	0.0174553	0.900489	0.9573	0.924853	1.103	0.912209	0.328	0.827407	2.69	0.999209	0.534	0.998	0.970799	0.344064	0.999998	1	0.941	9.968	0.999	0.995	0.958	0.88145	-6.05	0.914	0.688757	0.0006	16.7365	2	0.995227	9.95137	15.7698	9.99138	23.0974	11.3375	26.7826	12.0161	29.2876	12.4414	31.5	12.7834	13.4217	14.0424	14.7081	41	0.571991	0.91338	0.946131	0.523636	0.891
R4674Q	4680	B	-	0.754311	0.8604	0.81165	0.329747	0.251368	1	32	32	0.6868	0.983211	0.628653	0.283846	0.990751	0.70992	-4.3384	-0.3835	0.855702	8.99274	0.78023	-10.214	-4.59577	NA	-4.64	0.98845	0.891714	0.706298	-2.96176	1	4.39	0.627649	43	0.96773	0.000537	0.993421	4e-06	0.172986	0.834677	0.9568	0.902178	1.1027	0.837813	0.388	0.660013	2.69	0.99876	NA	0.988	0.975227	0.687802	0.999978	1	0.887	9.968	0.999	0.978	0.924	0.839446	-3.46	0.887	0.176275	0.0003	16.7365	-23	0.958484	9.95137	15.7698	9.99138	23.0974	11.3375	26.7826	12.0161	29.2876	12.4414	31.5	12.7834	13.4217	14.0424	14.7081	23	0.429619	0.667873	0.760562	0.390432	0.684
R4674W	4680	B	-	0.771358	0.9693	0.829039	0.209635	0.323029	-3	29.1	29.1	0.2944	0.914178	0.630056	0.273246	0.978679	0.75705	-7.11442	-0.4265	0.873148	4.96733	0.747835	-12.201	-5.56768	NA	-4.72	0.88469	0.648631	0.706298	-4.34029	0.467138	3.34	0.731755	101	0.941085	0.000508	0.998278	4e-06	0.180711	0.79937	0.9519	0.903502	1.0872	0.878212	0.316	0.595346	2.69	0.999127	0.599	0.983	0.972864	0.344064	0.99999	1	0.933	4.02	1	0.993	0.899	0.897834	-6.91	0.891	0.889126	0.0002	12.4518	41	0.891323	9.95137	15.7698	9.99138	23.0974	11.3375	26.7826	12.0161	29.2876	12.4414	31.5	12.7834	13.4217	14.0424	14.7081	48	0.401666	0.618216	0.770474	0.568225	0.818
K4676R	4682	B	-	0.557353	0.6256	0.845581	0.176619	0.112779	2	31	31	0.4101	0.981373	0.639106	0.208577	0.981188	0.47536	-5.08333	-0.2551	0.782098	7.96529	0.796426	-9.281	-3.43373	NA	-5.22	0.98609	0.900992	0.706298	-2.05882	0.999998	4.39	0.658673	26	0.908298	0.000514	0.989801	1e-06	0.542846	0.696638	0.9675	0.779771	1.0959	0.665524	0.59	0.465037	2.69	0.998841	0.314	0.966	0.973956	0.676061	0.999959	1	0.943	9.294	0.997	0.98	0.708	0.772686	-2.59	0.848	0.0378872	0.0077	13.4287	-74	0.866748	11.7613	15.5576	11.923	23.6209	12.3194	28.2404	12.7683	31.4587	13.2876	33.7552	13.7782	14.1355	14.4725	14.9963	44	0.260236	0.652059	0.622553	0.318751	0.611
E4677D	4683	B	-	0.76501	0.3505	0.812877	0.17652	0.0157818	2	23	23	0.0128	0.939597	0.578014	0.185195	0.920505	0.3512	-3.03842	-0.2853	0.701178	3.80873	0.872022	-7.76	-4.31857	NA	-4.6	0.9191	0.362343	0.706298	-0.365999	0.440052	2.03	0.710695	45	0.9677	0.000279	0.935806	2e-06	0.276915	0.43086	0.9217	0.620242	0.9619	0.734979	0.628	0.517977	2.33	0.998016	0.293	0.865	0.9413	0.763289	0.974364	1	0.459	0.915	0.994	0.97	0.721	0.756264	-2.48	0.661	0.111534	0.0479	9.6042	-57	0.752058	11.6548	16.9365	12.8445	23.8388	13.6659	28.084	14.2414	31.1069	14.6173	33.3681	14.9086	15.3053	15.7842	16.1767	23	0.151352	0.228331	0.265266	0.291106	0.558
A4679T	4685	B	-	0.669242	0.9721	0.845299	0.268568	0.148003	0	29.5	29.5	0.8196	0.983533	0.622893	0.30933	0.98072	0.6662	-7.70965	-0.3102	0.799255	9.63706	0.794091	-11.055	-4.80338	NA	-4.77	0.98201	0.896589	0.706298	-2.79055	1	4.52	0.636714	58	0.97531	0.000528	0.9962	3e-06	0.163917	0.869505	0.9628	0.832357	1.1026	0.856772	0.538	0.553759	2.675	0.998896	0.294	0.97	0.953812	0.404147	0.999946	1	0.935	9.968	0.997	0.989	0.801	0.78332	-3.36	0.843	0.127552	0.0004	17.0169	-77	0.922942	6.38912	17.3865	9.16574	25.8822	10.9088	30.1585	12.3951	32.9187	13.5351	35.1507	14.4494	15.1564	15.9584	16.7003	58	0.447073	0.644998	0.619505	0.358502	0.752
R4680Q	4686	B	-	0.466027	0.85	0.777548	0.274751	0.156884	1	32	32	0.7335	0.992118	0.610271	0.301693	0.992509	0.41974	-8.69531	-0.3835	0.854795	9.07427	0.78023	-10.325	-4.30215	NA	-4.79	0.98201	0.889262	0.706298	-4.34219	1	4.52	0.619644	43	0.956821	0.000514	0.999654	3e-06	0.0341349	0.749095	0.9597	0.774581	1.1052	0.858937	0.55	0.660013	2.69	0.998421	0.416	0.987	0.974914	0.72523	0.999941	1	0.924	9.968	0.999	0.978	0.926	0.707354	-3.46	0.859	0.0942636	0	17.0169	-36	0.96752	4.9663	17.6955	8.51893	25.7504	10.1772	29.5145	12.1306	32.0643	13.3324	34.1342	14.1584	14.9036	15.8306	16.7676	32	0.409664	0.645728	0.734765	0.355689	0.661
R4680W	4686	B	-	0.495855	0.9689	0.804353	0.345452	0.258441	-3	27.3	27.3	0.4055	0.989428	0.633019	0.303196	0.984623	0.60636	-8.38458	-0.4265	0.872241	5.21411	0.747835	-10.915	-6.30336	NA	-4.9	0.53434	0.549113	0.706298	-4.34219	0.888965	4.52	0.688972	101	0.950103	0.000416	0.999708	3e-06	0.0135047	0.677459	0.9612	0.90011	1.0892	0.803417	0.368	0.595346	2.69	0.998932	0.573	0.995	0.977567	0.312873	0.99999	0.954	0.977	1.622	1	0.993	0.892	0.821148	-6.91	0.78	0.910196	0	13.2295	35	0.990046	4.9663	17.6955	8.51893	25.7504	10.1772	29.5145	12.1306	32.0643	13.3324	34.1342	14.1584	14.9036	15.8306	16.7676	52	0.343565	0.572049	0.731487	0.53146	0.873
K4681N	4687	B	-	0.527555	0.4958	0.819449	0.164685	-0.00121827	0	24.4	24.4	0.06875	0.928318	0.603837	0.287838	0.981866	0.50663	-2.57573	-0.3283	0.75461	5.2817	0.830793	-11.681	-4.54371	NA	-4.46	0.879455	0.370414	0.706298	-0.698529	0.977877	3.44	0.627116	94	0.68732	0.00029	0.959204	1e-06	0.501685	0.337579	0.9342	0.69459	1.0277	0.849965	0.679	0.671682	2.07	0.998369	0.195	0.929	0.954976	0.7715	0.95262	0.986	0.732	0.191	0.999	0.991	0.75	0.829415	-4	0.642	0.143008	0.0566	12.7191	-46	0.752825	5.53197	17.9588	7.1065	26.8897	9.50739	31.1064	10.9971	33.8782	12.6171	35.8853	13.7273	14.9371	16.1054	17.0337	20	0.224056	0.455366	0.577026	0.345419	0.654
K4681Q	4687	B	-	0.531708	0.1604	0.811102	0.234704	0.099359	1	28.7	28.7	0.5826	0.940024	0.584658	0.24171	0.93625	0.26136	-3.99572	-0.3093	0.740468	6.19917	0.843487	-8.948	-3.67661	NA	-4.44	0.95182	0.728139	0.706298	-1.00108	0.999999	4.52	0.53367	53	0.877494	0.000469	0.957604	1e-06	0.132635	0.424461	0.9307	0.631074	1.0659	0.723505	0.63	0.613952	2.07	0.998324	0.214	0.903	0.955688	0.744157	0.985966	1	0.963	9.294	0.999	0.991	0.87	0.790801	-3.15	0.722	0.10532	0.0147	13.6586	-29	0.74696	5.53197	17.9588	7.1065	26.8897	9.50739	31.1064	10.9971	33.8782	12.6171	35.8853	13.7273	14.9371	16.1054	17.0337	20	0.226903	0.288303	0.484319	0.305914	0.637
F4684S	4690	P	MH	0.55603	0.9962	0.783032	0.534406	0.529861	-2	32	32	0.5791	0.993768	0.626866	0.285365	0.9808	0.81292	-7.92847	-0.4272	0.865919	7.25323	0.730626	-12.849	-2.87912	NA	-4.51	0.96487	0.878706	0.706298	-4.1835	0.999999	4.52	0.931202	155	0.758425	0.00055	0.998726	1e-06	0.130179	0.849254	0.9538	0.969175	1.0989	0.965236	0.114	1.00709	2.69	0.999654	0.815	0.998	0.912834	0	0.999998	1	0.973	7.991	0.998	0.986	0.94	0.82043	-6.91	0.982	0.478118	0.0002	13.6586	9	0.997363	13.536	23.6927	15.9579	30.4049	17.4543	33.6904	18.8506	35.9855	19.7218	37.8782	20.3946	21.3519	22.1283	22.8097	46	0.426475	0.825149	0.911587	0.561678	0.965
L4687M	4693	B	-	0.471516	0.2694	0.805484	0.175819	0.0147759	2	23.1	23.1	0.0091	0.712816	0.572799	0.267984	0.828564	0.15996	-0.650752	-0.2653	0.500735	4.35869	0.853552	-10.071	-4.66475	NA	-4.38	0.87809	0.311529	0.706298	-0.465345	0.500602	4.52	0.166042	15	0.615717	0.000224	0.956304	0.007413	0.230171	0.180865	0.9005	0.484407	0.9534	0.430602	0.688	0.552523	2.58	0.997752	0.441	0.477	0.98775	0.756936	0.864847	0.949	0.221	2.198	0.981	0.708	0.835	0.679826	-1.66	0.526	0.283874	0.0256	11.9455	-79	0.606788	8.68317	22.3765	13.3096	26.9695	15.115	30.0909	16.9773	32.1841	18.4232	34.17	19.4734	20.2875	21.0611	21.7098	21	0.169757	0.105817	0.184999	0.304438	0.45
L4687P	4693	B	-	0.451288	0.9901	0.829903	0.378334	0.305674	-3	28.9	28.9	0.7958	0.979209	0.607892	0.463682	0.932764	0.71659	-5.47695	-0.4513	0.857188	6.09649	0.759354	-16.456	-4.71861	NA	-4.42	0.96449	0.911798	0.706298	-2.33396	0.999999	4.52	0.770476	98	0.982864	0.00055	0.978302	0.007413	0.0359021	0.767479	0.9324	0.918923	1.0687	0.918567	0.336	0.921773	2.58	0.999587	0.605	0.989	0.966955	0.741185	0.999634	1	0.971	7.991	0.994	0.832	0.935	0.793203	-5.95	0.891	0.654337	0.0003	13.6586	31	0.99331	8.68317	22.3765	13.3096	26.9695	15.115	30.0909	16.9773	32.1841	18.4232	34.17	19.4734	20.2875	21.0611	21.7098	56	0.444003	0.875234	0.904306	0.518471	0.924
I4689V	4695	B	-	0.48475	0.1311	0.818129	0.153189	-0.0177306	3	21.1	21.1	0.0013	0.626978	0.545285	0.0877597	0.966932	0.05809	0.18887	-0.1217	0.375361	1.89843	0.921825	-3.619	-3.27015	NA	-4.23	0.86805	0.294994	0.706298	-0.119009	0.99333	4.52	0.295089	29	0.877987	0.000218	0.949105	0.00474	0.462536	0.122901	0.788	0.196243	0.4676	0.439453	0.724	0.475475	1.02	0.986819	0.469	0.494	0.957563	0.772384	0.690606	1	0.707	6.207	0.005	0.007	0.593	0.556042	-0.73	0.387	0.0159784	0.4112	13.6586	-83	0.475254	13.9255	22.9256	17.0738	26.277	18.3948	28.9907	19.6385	30.9712	20.4954	32.6974	21.2728	21.8294	22.2584	22.6267	26	0.022717	0.0839589	0.108387	0.262607	0.226
T4690M	4696	B	-	0.491929	0.3011	0.724181	0.321059	0.223403	-1	25	25	0.2381	0.987394	0.606136	0.204916	0.917561	0.57814	-4.92272	-0.3643	0.804588	6.37308	0.775636	-10.825	-4.39207	NA	-4.39	0.95355	0.669385	0.706298	-2.1744	1	4.52	0.70293	81	0.882725	0.000512	0.942406	1e-06	0.0805384	0.760596	0.943	0.814645	1.0942	0.837812	0.376	0.59514	2.475	0.999147	NA	0.951	0.992916	0.746587	0.969338	1	0.427	6.15	1	0.996	0.776	0.736284	-4.83	0.797	0.547974	0.0034	17.0169	-35	0.972981	13.446	20.8056	15.0274	24.519	16.5466	27.2147	17.3108	29.0837	18.0368	30.903	18.7809	19.3627	19.9579	20.4287	47	0.40647	0.501347	0.567311	0.403746	0.562
P4693L	4699	B	-	0.740284	0.9098	0.806488	0.295265	0.186351	-3	26.8	26.8	0.241275	0.99895	0.623977	0.264571	0.973665	0.66309	-7.00091	-0.3754	0.815679	7.37107	0.764602	-10.653	-2.54702	NA	-4.67	0.96638	0.838287	0.706298	-3.10977	1	4.52	0.637285	98	0.975252	0.000544	0.994956	2e-06	0.0968765	0.858266	0.956	0.921223	1.1035	0.922706	0.532	0.584973	2.69	0.998314	0.489	0.992	0.947908	0.622595	0.99993	1	0.993	7.879	1	0.997	0.769	0.7894	-8.64	0.787	0.213463	0.0002	17.0169	-23	0.983117	11.2822	18.0562	11.4604	24.2658	12.4131	27.4823	13.1875	29.6154	14.1274	31.4214	15.0897	15.8177	16.4665	16.9877	44	0.39879	0.624423	0.715568	0.503679	0.767
P4693R	4699	B	-	0.710993	0.9803	0.809581	0.29709	0.188973	-2	26.2	26.2	0.9322	0.992988	0.602996	0.315275	0.90389	0.74134	-4.16847	-0.3964	0.86028	6.84919	0.757838	-15.508	-3.68329	NA	-4.66	0.97576	0.873087	0.706298	-2.99687	1	4.52	0.659416	103	0.979573	0.000549	0.989923	2e-06	0.116596	0.836822	0.9504	0.919191	1.1026	0.945012	0.538	0.607307	2.69	0.998369	0.469	0.975	0.937482	0.688438	0.999946	1	0.993	7.879	1	0.997	0.852	0.781122	-7.78	0.797	0.542999	0.0002	17.0169	-47	0.988253	11.2822	18.0562	11.4604	24.2658	12.4131	27.4823	13.1875	29.6154	14.1274	31.4214	15.0897	15.8177	16.4665	16.9877	36	0.423012	0.591693	0.707594	0.458778	0.875
P4693T	4699	B	-	0.730834	0.95	0.805466	0.273482	0.155061	-1	25.4	25.4	0.8675	0.991511	0.623697	0.280519	0.91764	0.56726	-6.65621	-0.3385	0.8607	7.47941	0.785302	-10.483	-3.62155	NA	-4.65	0.97417	0.859754	0.706298	-2.79282	1	4.52	0.585152	38	1	0.000525	0.991601	2e-06	0.299647	0.817291	0.956	0.910588	1.1035	0.949021	0.534	0.639923	2.69	0.997977	0.437	0.964	0.936277	0.622595	0.999762	1	0.969	7.879	1	0.996	0.783	0.754282	-6.91	0.827	0.208686	0.0026	17.0169	-67	0.98535	11.2822	18.0562	11.4604	24.2658	12.4131	27.4823	13.1875	29.6154	14.1274	31.4214	15.0897	15.8177	16.4665	16.9877	42	0.385229	0.54369	0.71176	0.41453	0.791
E4694A	4700	B	-	0.72348	0.1037	0.778345	0.145888	-0.0282189	-1	22.1	22.1	0.0011	0.510263	0.547727	0.111315	0.899805	0.10117	-1.00667	-0.1467	0.626771	1.49759	0.89379	-2.821	-4.14118	NA	-4.21	0.74049	0.088955	0.706298	-0.0529682	0.146173	3.48	0.326099	107	0.588045	0.000181	0.906409	0.000144	0.826657	0.148789	0.7269	0.184702	0.0412	0.756787	0.694	0.610542	1.31	0.989475	0.332	0.394	0.767406	0.781158	0.233389	1	0.329	2.221	0.048	0.024	0.745	0.650143	-1.92	0.346	0.133998	0.2486	6.9373	-47	0.350463	12.4794	19.7564	13.0645	25.8506	13.3838	29.1336	14.5156	31.3472	15.6127	33.1873	16.3749	17.2153	17.9963	18.6908	15	0.079171	0.0706118	0.0891384	0.372125	0.604
D4695A	4701	B	-	0.735193	0.7092	0.776753	0.250721	0.122367	-2	28.6	28.6	0.8846	0.988629	0.584194	0.144802	0.96539	0.13354	-5.45194	-0.2774	0.804411	6.05217	0.799579	-8.478	-3.91671	NA	-4.25	0.97983	0.852735	0.706298	-2.22826	0.999999	4.52	0.500508	126	0.880171	0.000551	0.946205	7.7e-05	0.40754	0.642466	0.9146	0.790325	1.0241	0.798803	0.576	0.712895	2.39	0.997672	0.337	0.937	0.903	0.71067	0.991828	1	0.967	9.294	0.982	0.669	0.855	0.695394	-4.38	0.847	0.110167	0.002	13.6586	-17	0.93787	12.3304	18.7991	13.4434	24.8289	14.1794	27.7815	14.5565	30.006	15.3162	31.9257	16.0013	16.5289	17.2802	17.8817	19	0.346939	0.268275	0.283949	0.417944	0.722
D4695E	4701	B	-	0.755649	0.3148	0.777582	0.0781485	-0.125522	2	0.0225	0.0225	0.0004	0.559023	0.500983	0.0569427	0.883043	0.04413	0.349958	-0.121	0.313742	0.374271	0.915749	-4.333	-3.14635	NA	-3.94	0.065775	0.0656395	0.706298	-0.21021	0.329556	-4.49	0.166891	45	0.654739	8.79e-05	0.867913	7.7e-05	0.663792	0.11744	0.5316	0.116065	0.15375	0.376737	0.703	0.53376	1.07	0.981945	0.271	0.247	0.680252	0.789971	0.0945865	0	0.1565	-3.158	0.657	0.089	0.704	0.717663	0.08	0.48	0.0804327	1	8.9561	-70	0.250429	12.3304	18.7991	13.4434	24.8289	14.1794	27.7815	14.5565	30.006	15.3162	31.9257	16.0013	16.5289	17.2802	17.8817	7	0.0114245	0.0428772	0.0351166	0.258963	0.471
D4695G	4701	B	-	0.732041	0.661	0.787199	0.193439	0.136939	-1	30	30	0.9031	0.979977	0.584768	0.171063	0.948158	0.24481	-2.69354	-0.2886	0.804411	6.4316	0.805825	-7.01	-3.83452	NA	-4.29	0.97755	0.874278	0.706298	-1.14005	0.999999	4.52	0.523862	94	0.95521	0.000551	0.952505	7.7e-05	0.239188	0.753737	0.9225	0.843273	1.0492	0.544646	0.57	0.753389	2.39	0.998571	0.326	0.944	0.923662	0.752909	0.990757	1	0.988	9.294	0.991	0.793	0.856	0.705162	-4.53	0.87	0.288216	0.0048	13.6586	-36	0.913878	12.3304	18.7991	13.4434	24.8289	14.1794	27.7815	14.5565	30.006	15.3162	31.9257	16.0013	16.5289	17.2802	17.8817	23	0.380552	0.478194	0.511636	0.374903	0.735
D4696H	4702	B	-	0.776381	0.8926	0.770091	0.285709	0.172625	-1	29.4	29.4	0.9815	0.996269	0.624508	0.263869	0.914115	0.33981	-6.82124	-0.3485	0.848953	9.09389	0.770503	-11.955	-5.18028	NA	-4.7	0.98565	0.884429	0.706298	-1.76661	1	4.52	0.712132	81	0.866911	0.000569	0.992842	1e-06	0.0598828	0.839097	0.956	0.883037	1.1035	0.81245	0.544	0.678198	2.605	0.999081	0.423	0.984	0.949749	0.702244	0.999476	1	0.954	9.968	1	0.998	0.921	0.788786	-5.88	0.835	0.5241	0.0005	17.0169	-28	0.975926	9.01476	16.7914	10.7088	23.7804	11.4683	27.3018	12.1955	29.7519	12.7578	31.5927	13.4527	14.3827	15.085	15.6315	22	0.498908	0.713548	0.863963	0.359308	0.81
D4696N	4702	B	-	0.789084	0.4463	0.769717	0.00251856	0.00250981	1	31	31	0.9645	0.9017	0.591939	0.238263	0.992085	0.15965	-1.78548	-0.3059	0.748035	7.89152	0.855115	-8.062	-4.47896	NA	-4.63	0.98201	0.879178	0.706298	-0.545132	1	4.52	0.581197	23	0.935563	0.000542	0.988501	1e-06	0.242272	0.5619	0.946	0.730217	1.0944	0.71462	0.594	0.558432	2.255	0.997569	0.416	0.933	0.966068	0.726746	0.997863	1	0.806	9.968	1	0.99	0.877	0.771028	-4.22	0.776	0.118152	0.0727	17.0169	-42	0.522194	9.01476	16.7914	10.7088	23.7804	11.4683	27.3018	12.1955	29.7519	12.7578	31.5927	13.4527	14.3827	15.085	15.6315	15	0.358381	0.483363	0.617986	0.28122	0.666
D4697E	4703	B	-	0.808991	0.9073	0.802703	0.148784	-0.0240593	2	13.675	13.675	0.0093	0.956201	0.617406	0.293675	0.92479	0.54559	-3.54143	-0.2926	0.835723	2.5268	0.855634	-7.446	-2.90696	NA	-4.31	0.223435	0.253646	0.706298	-0.666288	0.0424101	-1.53	0.320192	45	0.969428	0.000267	0.984801	1e-06	0.160113	0.481204	0.9266	0.744208	0.9745	0.726647	0.593	0.53376	2.69	0.998512	0.355	0.735	0.919849	0.7174	0.999782	0.001	0.6525	-1.482	0.997	0.988	0.786	0.734109	-3.46	0.6085	0.059998	0.0105	10.0898	-56	0.870856	9.27762	17.7019	10.4431	25.6954	11.2357	29.6051	12.1586	32.2005	12.9405	34.1583	13.6401	14.9431	15.9587	16.8121	46	0.202837	0.227431	0.323343	0.249167	0.684
D4697H	4703	B	-	0.779246	0.9663	0.794588	0.289901	0.178646	-1	29.7	29.7	0.9826	0.99726	0.618581	0.327252	0.92245	0.78464	-5.93843	-0.3569	0.856667	9.35798	0.765146	-8.756	-4.91305	NA	-4.4	0.98565	0.879178	0.706298	-2.00939	1	4.52	0.602987	81	0.866911	0.000572	0.992867	1e-06	0.0581962	0.808476	0.9474	0.904431	1.0982	0.82238	0.544	0.678198	2.69	0.999331	0.392	0.987	0.954516	0.633088	0.999915	1	0.989	9.968	1	0.997	0.908	0.774865	-6.05	0.863	0.515251	0.0003	17.0169	-1	0.98755	9.27762	17.7019	10.4431	25.6954	11.2357	29.6051	12.1586	32.2005	12.9405	34.1583	13.6401	14.9431	15.9587	16.8121	49	0.543438	0.634212	0.781254	0.362865	0.84
V4698L	4704	B	-	0.73776	0.392	0.784195	0.165127	-0.000584	1	22.7	22.7	0.00995	0.689697	0.522687	0.148001	0.912466	0.11641	1.23998	-0.284	0.380295	2.68901	0.927521	-7.203	-2.72722	NA	-4.02	0.917525	0.631266	0.706298	-0.323977	0.998667	4.52	0.161858	32	0.728184	0.000252	0.950805	0.000397	0.411586	0.109672	0.6535	0.287535	0.2781	0.347725	0.748	0.562543	-0.115	0.992903	0.317	0.528	0.896624	0.768499	0.536636	1	0.908	7.436	0.477	0.054	0.535	0.725797	-1.29	0.431	0.0623252	0.1748	5.7539	-85	0.50631	10.0219	18.3095	11.1321	25.8848	12.1533	29.9514	13.1548	32.6131	13.8234	34.7416	14.3808	15.6491	16.6682	17.5303	20	0.045775	0.081905	0.0684367	0.297334	0.438
V4698M	4704	B	-	0.713614	0.3447	0.76376	0.132119	0.048857	1	26.9	26.9	0.1973	0.770632	0.542868	0.209413	0.94536	0.11632	0.0349677	-0.2931	0.460403	4.41315	0.881615	-8.282	-4.29974	NA	-4.16	0.81866	0.247612	0.706298	-0.340936	0.998667	4.52	0.188817	21	0.86882	0.000473	0.965903	0.000397	0.621429	0.242457	0.8053	0.432874	0.6758	0.65363	0.694	0.574841	0.345	0.99728	0.332	0.729	0.951785	0.726076	0.829112	1	0.644	7.436	0.987	0.579	0.735	0.75323	-1.9	0.486	0.457267	0.0123	5.7539	-76	0.425882	10.0219	18.3095	11.1321	25.8848	12.1533	29.9514	13.1548	32.6131	13.8234	34.7416	14.3808	15.6491	16.6682	17.5303	38	0.120315	0.112495	0.0881279	0.297334	0.446
K4699M	4705	B	-	0.724629	0.7489	0.79062	0.196041	0.126688	-1	29.9	29.9	0.268625	0.866691	0.58706	0.186754	0.928757	0.35625	-3.36362	-0.3315	0.844148	7.12084	0.834236	-13.562	-4.25637	NA	-4.37	0.97768	0.883635	0.706298	-1.27302	0.999999	4.52	0.609371	95	0.880942	0.000562	0.953905	1e-06	0.752995	0.598533	0.9292	0.810071	1.0326	0.648358	0.59	0.768273	2.625	0.998406	0.344	0.837	0.919727	0.743761	0.979945	1	0.837	9.294	1	0.996	0.826	0.773914	-4.98	0.852	0.577148	0.029	13.6586	8	0.704454	9.35729	16.4742	9.75818	24.3088	10.6506	28.759	11.2919	31.4781	11.7589	33.6328	12.7091	13.8875	14.8996	15.7435	34	0.3558	0.309351	0.413728	0.385027	0.725
K4699N	4705	B	-	0.723528	0.948	0.793642	0.121944	-0.0626117	0	23.75	23.75	0.0513	0.9713	0.606902	0.232496	0.971032	0.74101	-5.05211	-0.3397	0.826518	4.58971	0.771945	-16.183	-4.55059	NA	-4.34	0.84541	0.276211	0.706298	-1.20582	0.169102	3.48	0.608142	94	0.935	0.000305	0.972403	1e-06	0.411936	0.618063	0.9235	0.75057	0.9711	0.93709	0.56	0.671682	2.625	0.998075	0.322	0.914	0.904622	0.744415	0.997062	0.969	0.119	0.079	0.999	0.991	0.746	0.838191	-4.19	0.595	0.112942	0.0133	5.5986	-33	0.882684	9.35729	16.4742	9.75818	24.3088	10.6506	28.759	11.2919	31.4781	11.7589	33.6328	12.7091	13.8875	14.8996	15.7435	37	0.247958	0.484645	0.597034	0.343371	0.766
G4700A	4706	B	-	0.722011	0.7314	0.829888	0.187016	0.0308591	0	25.1	25.1	0.47	0.964682	0.559761	0.159827	0.950014	0.50171	-0.219379	-0.3826	0.718271	6.33444	0.870393	-9.284	-2.01026	NA	-4.13	0.98565	0.89128	0.706298	-0.735434	1	4.52	0.504372	60	0.856885	0.000464	0.978802	2e-06	0.161822	0.36758	0.8969	0.837746	0.8846	0.852807	0.472	0.618736	1.995	0.998435	0.689	0.852	0.935553	0.755428	0.989083	1	0.942	9.968	0.999	0.996	0.765	0.844723	-4.61	0.829	0.0901165	0.1588	17.0169	-16	0.906439	6.80178	15.9646	8.24119	24.912	8.83324	29.7354	10.0928	32.6497	10.9942	34.8204	11.6863	12.9142	14.0171	14.9001	20	0.259585	0.448175	0.448186	0.369861	0.773
G4700R	4706	B	-	0.792951	0.987	0.831233	0.279259	0.163359	-2	31	31	0.9879	0.995299	0.594287	0.324847	0.962233	0.78297	-5.58036	-0.4591	0.785606	8.9099	0.757188	-11.212	-2.1091	NA	-4.19	0.98383	0.895984	0.706298	-1.17459	1	4.52	0.809096	125	0.946371	0.000562	0.990301	2e-06	0.0603985	0.791822	0.9292	0.92724	1.0694	0.928733	0.348	0.684306	2.545	0.999478	0.713	0.973	0.945554	0.694587	0.999814	1	0.98	9.968	1	0.999	0.933	0.886748	-6.39	0.8885	0.25698	0.0287	17.0169	0	0.990565	6.80178	15.9646	8.24119	24.912	8.83324	29.7354	10.0928	32.6497	10.9942	34.8204	11.6863	12.9142	14.0171	14.9001	31	0.502231	0.794658	0.82224	0.45692	0.909
Q4701L	4707	B	-	0.717645	0.6546	0.796975	0.270694	0.151057	-2	29.1	29.1	0.2807	0.992127	0.592521	0.146291	0.953635	0.39261	-5.17496	-0.3178	0.812999	7.18055	0.852224	-10.743	-1.58092	NA	-4.2	0.97768	0.886871	0.706298	-1.26363	0.999999	4.52	0.61636	113	0.925659	0.000479	0.963104	4e-06	0.164378	0.733824	0.9203	0.857913	1.0084	0.823839	0.55	0.56014	2.495	0.998489	0.345	0.838	0.928255	0.705885	0.998511	1	0.954	9.294	0.987	0.953	0.882	0.752576	-5.66	0.855	0.2715	0.0093	13.6586	-35	0.965314	5.99573	17.6059	6.88159	26.732	9.04083	31.7403	10.8928	34.8525	12.1973	37.1343	13.0935	13.9391	15.3128	16.4455	38	0.370819	0.485958	0.397157	0.49734	0.764
W4702C	4708	B	-	0.698071	0.9996	0.793481	0.419845	0.365301	-2	32	32	0.99285	0.999617	0.627524	0.274365	0.957746	0.85421	-7.86816	-0.5114	0.865444	9.9363	0.722737	-15.447	-4.90974	NA	-4.64	0.984865	0.906483	0.706298	-3.11072	1	4.52	0.835588	215	0.898346	0.000584	0.997504	3e-06	0.0470053	0.925718	0.956	0.956671	1.1035	0.91608	0.333	0.905085	2.69	0.999707	0.587	0.98	0.954792	0.587582	0.999983	1	0.994	9.968	1	0.996	0.963	0.893336	-11.23	0.881	0.764316	0.0001	17.0169	45	0.995046	8.58341	17.5556	9.09465	25.7836	10.2146	30.8032	11.3203	33.9698	12.231	36.2572	13.3694	14.3859	15.5188	16.5622	72	0.578554	0.859437	0.913093	0.665715	0.904
R4704P	4710	B	-	0.711584	0.9983	0.835457	0.458742	0.421174	-2	33	33	0.9893	0.992348	0.61352	0.404952	0.970117	0.93463	-5.18429	-0.5509	0.838705	9.36138	0.748626	-15.471	-4.8793	NA	-4.53	0.98565	0.94007	0.706298	-3.33896	1	4.52	0.826477	103	0.962819	0.000566	0.990801	7e-06	0.022535	0.79486	0.9541	0.923361	1.101	0.962476	0.386	0.827407	2.52	0.999724	0.422	0.955	0.97577	0.639434	0.999965	1	0.917	9.968	0.999	0.995	0.921	0.826435	-5.8	0.896	0.376864	0.0004	17.0169	21	0.996958	10.4078	16.6982	10.6104	23.9958	10.7252	29.0812	11.3071	32.2979	11.8018	34.676	12.8933	13.9244	14.9906	15.9328	45	0.515623	0.838306	0.909144	0.50967	0.926
R4704Q	4710	B	-	0.718138	0.6454	0.754879	0.32578	0.230184	1	32	32	0.9726	0.984942	0.612589	0.264802	0.989043	0.7175	-3.35495	-0.3835	0.719192	9.27924	0.787712	-7.803	-3.9651	NA	-4.47	0.98201	0.853369	0.706298	-2.34592	1	4.52	0.374806	43	0.963859	0.000548	0.9953	7e-06	0.0547464	0.585206	0.9445	0.825236	1.0921	0.947754	0.47	0.660013	2.52	0.999342	0.38	0.918	0.971765	0.693852	0.997977	1	0.904	9.968	0.999	0.978	0.936	0.751994	-3.28	0.864	0.0866617	0.0012	17.0169	-6	0.970219	10.4078	16.6982	10.6104	23.9958	10.7252	29.0812	11.3071	32.2979	11.8018	34.676	12.8933	13.9244	14.9906	15.9328	32	0.420471	0.299427	0.413463	0.377205	0.741
L4705Q	4711	B	-	0.706633	0.9721	0.793664	0.462046	0.425921	-2	33	33	0.9813	0.995773	0.628943	0.434274	0.937973	0.83835	-4.84296	-0.437	0.851556	7.77004	0.767478	-14.636	-5.15573	NA	-5.02	0.96897	0.859325	0.706298	-2.6528	0.999999	4.52	0.684347	113	0.946448	0.00057	0.993326	6.2e-05	0.0580484	0.873611	0.9603	0.936998	1.1012	0.915265	0.216	0.598825	2.66	0.999668	0.694	0.993	0.988622	0.64241	0.999914	1	0.974	7.991	0.999	0.997	0.913	0.853853	-4.85	0.941	0.779461	0.0001	13.6586	-34	0.997217	7.62031	15.0779	8.27457	22.8169	9.08022	27.7503	9.4958	30.8267	10.0234	33.1456	11.342	12.4804	13.3665	14.1199	45	0.572557	0.78183	0.865289	0.521934	0.86
L4705V	4711	B	-	0.757396	0.6549	0.803085	0.232451	0.0961237	1	25.9	25.9	0.2624	0.944988	0.627154	0.200288	0.97456	0.28906	-6.7933	-0.3267	0.827711	7.61057	0.848242	-11.925	-3.84437	NA	-4.92	0.95406	0.574287	0.706298	-1.42141	0.989799	4.52	0.333364	32	0.924598	0.000508	0.992859	6.2e-05	0.27137	0.810964	0.9628	0.846623	1.1258	0.874739	0.498	0.578	2.66	0.998744	0.515	0.754	0.974274	0.64241	0.998828	1	0.58	5.009	0.997	0.978	0.874	0.82249	-2.43	0.753	0.0665816	0.0007	17.0169	-70	0.954217	7.62031	15.0779	8.27457	22.8169	9.08022	27.7503	9.4958	30.8267	10.0234	33.1456	11.342	12.4804	13.3665	14.1199	49	0.262543	0.383078	0.354563	0.388811	0.646
V4706A	4712	B	-	0.782832	0.952	0.842644	0.263771	0.141113	0	28.5	28.5	0.3223	0.972758	0.596701	0.204685	0.977386	0.31774	-2.9167	-0.3499	0.802406	6.93866	0.866601	-12.254	-3.85889	NA	-4.7	0.96487	0.820908	0.706298	-1.08862	0.999999	4.52	0.660972	64	0.784648	0.000376	0.905309	1.4e-05	0.142822	0.724202	0.9436	0.897665	1.0893	0.794124	0.542	0.690245	2.11	0.999007	0.484	0.846	0.970884	0.747758	0.994749	1	0.93	6.242	0.994	0.97	0.724	0.652679	-3.46	0.899	0.143925	0.0341	13.6586	-48	0.977936	5.38006	14.1266	5.92415	21.3907	6.82617	26.2993	8.30607	29.4739	9.60793	31.8741	10.4903	11.3825	12.3923	13.3309	31	0.27371	0.339105	0.306996	0.407587	0.809
V4706M	4712	B	-	0.727509	0.9752	0.834656	0.291354	0.180734	1	29.9	29.9	0.983	0.964064	0.630398	0.370918	0.955727	0.39816	-7.28543	-0.3596	0.853211	9.89171	0.789747	-10.387	-4.33496	NA	-4.81	0.98201	0.861079	0.706298	-2.40318	1	4.52	0.701504	21	0.964083	0.000545	0.989326	1.4e-05	0.0877572	0.875741	0.9633	0.90626	1.1027	0.920293	0.538	0.574841	2.66	0.999203	0.418	0.945	0.973691	0.67291	0.999016	1	0.959	9.968	0.999	0.994	0.796	0.67444	-2.59	0.864	0.476708	0.0004	17.0169	-59	0.965913	5.38006	14.1266	5.92415	21.3907	6.82617	26.2993	8.30607	29.4739	9.60793	31.8741	10.4903	11.3825	12.3923	13.3309	47	0.436584	0.480663	0.476932	0.364938	0.766
L4707F	4713	B	-	0.720523	0.9018	0.844198	0.204469	0.055929	0	25.4	25.4	0.1456	0.908069	0.572863	0.227773	0.971076	0.5542	-5.40063	-0.2866	0.681984	4.81535	0.803934	-10.982	-3.98348	NA	-4.38	0.8401	0.160749	0.706298	-1.95321	0.737053	4.52	0.302226	22	0.917379	0.000433	0.952105	3.9e-05	0.0610501	0.501648	0.9089	0.686004	1.033	0.796211	0.608	0.622232	1.95	0.998272	0.208	0.873	0.957148	0.691424	0.964381	0.999	0.19	2.639	0.976	0.654	0.747	0.783819	-2.42	0.604	0.385029	0.0091	13.2295	-36	0.772176	5.96317	14.9381	7.04541	21.4874	7.4576	26.2197	9.28327	29.1882	10.4368	31.5425	11.6413	12.5365	13.2523	14.1649	31	0.16851	0.440004	0.417825	0.413386	0.7
T4709R	4715	P	RRD	0.786134	0.8805	0.847078	0.354672	0.271686	-1	26.3	26.3	0.9732	0.990577	0.598918	0.283368	0.920141	0.78784	-6.80614	-0.3814	0.80697	6.74079	0.775707	-14.017	-2.91477	NA	-4.46	0.97576	0.856067	0.706298	-3.12024	1	4.52	0.822448	71	0.943103	0.000528	0.989181	1e-06	0.0571274	0.547402	0.9308	0.883497	1.0739	0.883603	0.388	0.652796	2.25	0.999025	0.52	0.974	0.9565	0.739021	0.997386	1	0.913	7.879	0.992	0.75	0.929	0.847916	-4.74	0.846	0.534281	0.0003	17.0169	-8	0.984433	5.56515	15.1235	5.9398	21.1346	7.21846	25.0763	8.47611	27.8579	10.1521	30.2154	11.4175	12.4846	13.3461	14.2526	49	0.413215	0.715062	0.789977	0.463878	0.871
P4710A	4716	B	-	0.687549	0.1693	0.782285	0.226933	0.0881974	-1	26.4	26.4	0.3048	0.985716	0.59172	0.123022	0.90106	0.37363	-1.80134	-0.2547	0.808535	7.21874	0.877827	-8.644	-2.99069	NA	-4.15	0.97576	0.864674	0.706298	-0.715123	1	4.52	0.129069	27	0.887254	0.000498	0.941606	2e-06	0.442072	0.353388	0.9281	0.760181	1.0442	0.698124	0.666	0.555411	2.365	0.99646	0.375	0.862	0.965643	0.752103	0.941741	1	0.896	7.879	0.999	0.994	0.617	0.769448	-5.22	0.779	0.102331	0.03	17.0169	-10	0.915298	3.77474	13.9306	6.39692	19.9568	7.49805	24.619	8.30407	27.8996	9.1997	30.5073	10.3483	11.2479	12.1242	13.0992	40	0.260339	0.335872	0.332727	0.459527	0.588
P4710L	4716	B	-	0.696158	0.2751	0.781943	0.228927	0.0910611	-3	25.7	25.7	0.134875	0.938653	0.592408	0.151476	0.974655	0.6706	-3.1302	-0.2276	0.780003	5.77631	0.864522	-8.917	-2.49794	NA	-4.19	0.9132	0.569046	0.706298	-0.685577	1	4.52	0.220124	98	0.958419	0.000417	0.936406	2e-06	0.289987	0.501247	0.929	0.886102	1.0651	0.702164	0.462	0.584973	2.365	0.997613	NA	0.904	0.950581	0.782932	0.669594	1	0.315	1.695	1	0.998	0.82	0.825702	-6.73	0.714	0.341824	0.0578	17.0169	16	0.856829	3.77474	13.9306	6.39692	19.9568	7.49805	24.619	8.30407	27.8996	9.1997	30.5073	10.3483	11.2479	12.1242	13.0992	37	0.314465	0.388264	0.376533	0.549285	0.672
S4711C	4717	B	-	0.782898	0.7047	0.797807	0.113023	0.161242	-1	26.4	26.4	0.6447	0.940411	0.62124	0.24126	0.912077	0.66979	-5.79785	-0.274	0.78583	8.43093	0.77019	-10.427	-4.64898	NA	-4.68	0.99767	0.891962	0.706548	-0.426438	1	4.71	0.519344	112	0.940457	0.00054	0.940639	2e-06	0.521397	0.666975	0.9517	0.659592	1.0999	0.714287	0.466	0.555825	2.525	0.999256	NA	0.973	0.939506	0.765533	0.559047	1	0.902	7.905	0.997	0.817	0.677	0.782562	-4.1	0.856	0.706898	0.004	17.4551	-10	0.404813	5.68758	14.1621	7.76618	20.7375	8.84387	25.7256	10.0271	29.2254	10.8834	31.8198	11.5755	12.1126	12.8605	13.4776	32	0.370899	0.479961	0.638416	0.405389	0.584
S4711F	4717	B	-	0.798176	0.95	0.802225	0.270831	0.151254	-2	28.6	28.6	0.16545	0.993851	0.621002	0.224147	0.979692	0.78496	-7.31482	-0.3016	0.847113	7.79326	0.750714	-13.606	-2.92473	NA	-4.67	0.99747	0.909557	0.706548	-3.4378	1	4.71	0.719198	155	0.941187	0.000533	0.988701	2e-06	0.067392	0.660496	0.9479	0.776271	1.0972	0.85718	0.578	0.62822	2.525	0.999261	0.362	0.986	0.939635	0.708651	0.964412	1	0.892	7.905	0.966	0.691	0.794	0.80436	-4.92	0.861	0.662491	0.0001	17.4551	21	0.93243	5.68758	14.1621	7.76618	20.7375	8.84387	25.7256	10.0271	29.2254	10.8834	31.8198	11.5755	12.1126	12.8605	13.4776	47	0.41764	0.738702	0.79652	0.449417	0.674
S4711P	4717	B	-	0.80129	0.9363	0.814386	0.32154	0.224093	-1	27.6	27.6	0.0153	0.978306	0.621002	0.332925	0.971105	0.88773	-6.91017	-0.377	0.836391	5.76012	0.783932	-11.692	-3.56494	NA	-4.67	0.99038	0.841169	0.706548	-3.4378	0.129599	4.71	0.765322	74	0.800669	0.000462	0.973103	2e-06	0.0370684	0.657717	0.9387	0.793085	1.0751	0.652656	0.434	0.72393	2.175	0.999455	0.379	0.926	0.934532	0.795209	0.546209	1	0.632	4.984	0.966	0.598	0.862	0.788463	-4.09	0.851	0.353437	0.0003	14.018	-22	0.932154	5.68758	14.1621	7.76618	20.7375	8.84387	25.7256	10.0271	29.2254	10.8834	31.8198	11.5755	12.1126	12.8605	13.4776	54	0.298238	0.760535	0.727378	0.405389	0.709
F4712Y	4718	B	-	0.837117	0.4219	0.832188	0.244264	0.113092	3	29.3	29.3	0.0828	0.919653	0.615574	0.186724	0.926891	0.32553	-3.39936	-0.2381	0.742371	6.82932	0.868417	-9.526	-3.80373	NA	-5.05	0.99295	0.689925	0.706548	-0.112431	0.999966	4.71	0.427004	22	0.932456	0.00057	0.90471	1e-06	0.103618	0.43178	0.9634	0.609356	1.0959	0.829818	0.608	0.651269	2.31	0.99841	0.409	0.781	0.978717	0.775719	0.965963	1	0.996	6.152	0.993	0.952	0.687	0.883019	-2.13	0.795	0.372058	0.0444	14.018	-36	0.868566	7.19193	14.8666	9.0075	21.885	10.1404	27.1444	10.7374	30.6987	11.757	33.2938	12.5297	13.1008	13.6763	14.1444	28	0.190096	0.227871	0.376968	0.313818	0.572
P4713L	4719	B	-	0.557546	0.9855	0.838642	0.379452	0.30728	-3	28.1	28.1	0.214875	0.997244	0.65556	0.205419	0.97084	0.86681	-8.4062	-0.3611	0.860432	9.65737	0.762331	-13.927	-1.98276	NA	-6.05	0.99747	0.902351	0.706548	-3.56595	1	4.71	0.573461	98	0.969499	0.000558	0.993441	2e-06	0.0510646	0.89492	0.9834	0.925361	1.0471	0.910045	0.354	0.584973	2.675	0.999235	0.567	0.988	0.980812	0.71742	0.999716	1	0.976	7.905	1	0.997	0.796	0.874034	-8.64	0.857	0.242646	0.0035	17.4551	22	0.993452	10.1383	15.1875	10.5544	22.6355	11.2479	28.0087	11.7568	31.6515	12.4115	34.3694	12.8653	13.4106	14.0837	14.6318	53	0.479085	0.658269	0.743091	0.562332	0.828
P4713R	4719	B	-	0.569779	0.9906	0.843058	0.2557	0.311047	-2	26.8	26.8	0.7604	0.993449	0.65556	0.250152	0.93747	0.86301	-8.2097	-0.3026	0.860432	9.65737	0.755866	-13.457	-2.77027	NA	-6.05	0.99767	0.902351	0.706548	-3.56595	1	4.71	0.673307	103	0.980597	0.000561	0.987835	2e-06	0.0574824	0.904455	0.9834	0.923366	1.0471	0.760523	0.35	0.607307	2.675	0.999275	0.584	0.985	0.986991	0.727045	0.999797	1	0.968	7.905	1	0.997	0.823	0.877238	-7.78	0.889	0.314409	0.0004	17.4551	-2	0.98328	10.1383	15.1875	10.5544	22.6355	11.2479	28.0087	11.7568	31.6515	12.4115	34.3694	12.8653	13.4106	14.0837	14.6318	56	0.50204	0.736832	0.816744	0.517648	0.859
S4714G	4720	B	-	0.570385	0.0933	0.8133	0.179008	0.0193568	0	23.2	23.2	0.0081	0.910839	0.524067	0.204058	0.974417	0.09422	-2.81288	-0.1031	0.459451	2.64047	0.910245	-3.913	-3.45924	NA	-4.15	0.99818	0.917347	0.706548	-0.609585	0.999966	4.71	0.0641509	56	0.695208	0.000429	0.79692	0.00025	0.156777	0.130756	0.722	0.31735	0.3849	0.663448	0.73	0.524235	1.195	0.978509	0.231	0.651	0.935926	0.746942	0.598907	1	0.971	9.325	0.278	0.084	0.833	0.672244	-1.71	0.481	0.236572	0.1451	14.018	-47	0.566334	9.63335	14.3074	10.019	22.2617	10.4075	27.6402	11.0695	31.1273	11.6103	33.6812	12.2761	12.8858	13.413	13.8894	24	0.118302	0.117279	0.11875	0.351882	0.404
S4714N	4720	B	-	0.573372	0.1618	0.796882	0.0153342	-0.21575	1	19.4	19.4	0.0003	0.571695	0.48068	0.0902815	0.94337	0.06479	-0.815581	-0.0747	0.277035	1.46315	0.930357	-0.41	-3.83091	NA	-4.06	0.77992	0.333042	0.706548	-0.0356599	0.307214	4.71	0.0578521	46	0.740441	0.000165	0.827017	0.00025	0.179416	0.034651	0.6317	0.143991	0.0237	0.458477	0.762	0.532419	0.445	0.980435	0.226	0.377	0.867872	0.773802	0.0518122	1	0.072	3.305	0.001	0.002	0.751	0.751968	0.87	0.291	0.133734	0.8545	12.3172	-68	0.130695	9.63335	14.3074	10.019	22.2617	10.4075	27.6402	11.0695	31.1273	11.6103	33.6812	12.2761	12.8858	13.413	13.8894	7	0.040238	0.0804934	0.0607121	0.311991	0.276
S4714R	4720	B	-	0.586294	0.7572	0.801533	0.19411	0.0410496	-1	22.5	22.5	0.0132	0.773435	0.560099	0.169186	0.969634	0.22689	-4.30236	-0.1797	0.513585	3.18385	0.840076	-4.956	-2.95297	NA	-4.13	0.98703	0.704105	0.706548	-0.396164	0.454001	4.71	0.141621	110	0.697793	0.000286	0.741726	0.00025	0.131718	0.199669	0.789533	0.366551	0.495833	0.711203	0.670667	0.641526	1.895	0.997076	0.336	0.592333	0.94621	0.755436	0.796241	1	0.474333	3.67967	0.651	0.216	0.781	0.76946	-2.27	0.621667	0.280008	0.1973	12.0257	-39	0.480449	9.63335	14.3074	10.019	22.2617	10.4075	27.6402	11.0695	31.1273	11.6103	33.6812	12.2761	12.8858	13.413	13.8894	24	0.199634	0.265423	0.26419	0.393953	0.436
W4717R	4723	B	-	0.738302	0.9992	0.790578	0.32667	0.231462	-3	32	32	0.77145	0.998082	0.606564	0.382168	0.961965	0.98181	-7.25895	-0.5446	0.873093	7.68561	0.75077	-15.836	-3.57051	NA	-5.03	0.997435	0.908247	0.706548	-3.31162	0.999967	4.72	0.846561	101	0.903365	0.00058	0.968803	3e-06	0.0444077	0.839829	0.9616	0.954863	1.1039	0.893994	0.263	1.00709	2.675	0.999416	0.724	0.995	0.998608	0.341403	0.999975	1	0.9855	8.017	0.999	0.996	0.965	0.937802	-12.1	0.85	0.542722	0.0002	14.0303	59	0.995195	11.8292	16.0166	12.6367	23.738	13.0347	29.0573	13.4062	32.9078	13.7264	35.6788	14.0334	14.5263	15.0359	15.5716	67	0.587831	0.834624	0.917297	0.666243	0.902
D4718E	4724	B	-	0.827438	0.9583	0.827799	0.207614	0.0604468	2	25.2	25.2	0.1164	0.971018	0.645131	0.2997	0.950541	0.51842	-8.00274	-0.2755	0.732395	7.31353	0.81636	-7.666	-3.08329	NA	-5.49	0.989845	0.596205	0.706548	-2.13276	0.982421	4.72	0.574583	45	0.976554	0.000335	0.867913	1e-06	0.101938	0.558126	0.9701	0.778739	1.0847	0.870918	0.597	0.53376	2.675	0.998413	0.285	0.907	0.998338	0.315622	0.999916	1	0.613	3.359	0.994	0.978	0.795	0.878276	-3.46	0.651	0.0770222	0.0005	9.4038	-33	0.904219	10.5209	16.0407	10.8357	24.6609	11.8503	29.9588	12.4475	33.5052	13.0321	36.0602	13.474	14.1523	14.7008	15.3349	41	0.28195	0.625686	0.716936	0.334432	0.648
F4720S	4726	B	-	0.8032	0.9982	0.805404	0.369978	0.293671	-2	32	32	0.8238	0.988781	0.626423	0.309849	0.983185	0.8302	-7.88225	-0.4102	0.822413	8.56428	0.715244	-10.403	-4.48535	NA	-4.48	0.99726	0.913044	0.706548	-4.33324	0.999967	4.72	0.815872	155	0.868043	0.000567	0.993751	1e-06	0.149186	0.84873	0.9455	0.922963	1.0934	0.96223	0.364	1.00709	2.33	0.998532	0.534	0.995	0.992698	0	0.999972	1	0.967	7.936	0.998	0.986	0.928	0.914474	-6.91	0.917	0.188948	0.0001	14.0303	15	0.995237	12.6688	18.1311	12.8237	25.7931	13.1417	31.2973	14.2427	35.287	14.9902	38.2416	15.7269	16.2576	16.7036	17.4417	61	0.5358	0.83066	0.920087	0.500259	0.915
K4722E	4728	B	-	0.87353	0.994	0.846452	0.278646	0.162479	1	28.9	28.9	0.6574	0.977382	0.630398	0.390226	0.971331	0.72337	-7.01212	-0.3293	0.753088	9.18398	0.815895	-12.119	-3.67414	NA	-4.81	0.99803	0.910481	0.706548	-3.13104	0.999967	4.72	0.832936	56	0.924464	0.000509	0.979902	1e-06	0.222678	0.794139	0.9604	0.878666	1.102	0.911618	0.54	0.80059	2.66	0.998848	0.445	0.946	0.999101	0.629333	0.999756	1	0.985	9.229	0.997	0.98	0.853	0.908953	-3.39	0.903	0.228339	0.0004	14.0303	1	0.976946	11.7016	19.1115	11.8813	27.686	12.6727	32.8562	13.9698	36.4003	15.0261	39.0451	16.0319	16.7591	17.641	18.408	45	0.334355	0.78617	0.741372	0.347118	0.73
R4723C	4729	B	-	0.837204	0.5492	0.794149	0.118161	0.191633	-3	26.5	26.5	0.0299	0.862612	0.593961	0.214947	0.902837	0.7807	-5.9327	-0.3795	0.840359	4.52396	0.727016	-10.773	-4.92269	NA	-4.38	0.96455	0.697888	0.706548	-2.58844	0.00268559	2.43	0.434467	180	0.886917	0.000451	0.992526	0.000548	0.887349	0.587617	0.9277	0.88884	1.0319	0.626026	0.384	0.77982	2.42	0.998711	NA	0.926	0.99522	0.737943	0.991799	0.988	0.24	0.433	1	0.993	0.957	0.901148	-6.42	0.71	0.759922	0.0001	12.4114	39	0.744381	11.0819	19.9347	11.8376	28.6016	12.7715	34.2531	13.4249	38.0294	14.9783	40.7424	16.2707	17.2633	18.2507	19.0881	35	0.266446	0.518554	0.63334	0.53692	0.818
R4723H	4729	B	-	0.876012	0.3998	0.770241	0.0979514	0.215303	0	32	32	0.687	0.450799	0.59341	0.224699	0.982876	0.74832	-5.86032	-0.2607	0.814691	9.63021	0.775985	-10.983	-4.66854	NA	-4.35	0.99825	0.910177	0.706548	-2.60869	1	4.72	0.288852	29	0.911972	0.000549	0.911209	0.000548	0.97186	0.529681	0.9393	0.616516	1.0897	0.918868	0.548	0.711222	2.42	0.997634	0.271	0.914	0.999281	0.760268	0.967946	1	0.96	9.898	1	0.991	0.86	0.877428	-4.04	0.79	0.441064	0.0006	17.47	18	0.243734	11.0819	19.9347	11.8376	28.6016	12.7715	34.2531	13.4249	38.0294	14.9783	40.7424	16.2707	17.2633	18.2507	19.0881	24	0.491396	0.397392	0.391457	0.403201	0.69
R4723L	4729	B	-	0.851321	0.7012	0.823405	0.348639	0.26302	-2	32	32	0.23245	0.986554	0.59341	0.189076	0.985499	0.82663	-5.80846	-0.3731	0.794079	9.59469	0.798868	-11.245	-3.53267	NA	-4.35	0.99844	0.916461	0.706548	-1.21587	1	4.72	0.542445	102	0.901887	0.000544	0.914409	0.000548	0.23285	0.59369	0.9386	0.892485	1.0883	0.943683	0.43	0.712895	2.42	0.998678	0.374	0.944	0.998277	0.76882	0.941757	1	0.988	9.898	0.997	0.987	0.796	0.879692	-5.59	0.839	0.32045	0.0082	17.47	48	0.986045	11.0819	19.9347	11.8376	28.6016	12.7715	34.2531	13.4249	38.0294	14.9783	40.7424	16.2707	17.2633	18.2507	19.0881	32	0.523056	0.618629	0.55131	0.491985	0.83
R4723S	4729	B	-	0.848778	0.882	0.798343	0.242173	0.192954	-1	24.5	24.5	0.0112	0.962479	0.592505	0.236011	0.958068	0.77543	-5.84038	-0.3711	0.753502	4.51044	0.78071	-9.618	-3.51988	NA	-4.3	0.74521	0.257182	0.706548	-2.58844	0.00268559	2.43	0.524743	110	0.928427	0.000319	0.979902	0.000548	0.721909	0.622909	0.9269	0.851975	1.0298	0.682573	0.442	0.645304	2.42	0.9987	0.379	0.898	0.995916	0.736491	0.995568	0.988	0.161	0.433	0.997	0.987	0.86	0.87345	-4.62	0.73	0.0849329	0.0005	12.4114	17	0.948337	11.0819	19.9347	11.8376	28.6016	12.7715	34.2531	13.4249	38.0294	14.9783	40.7424	16.2707	17.2633	18.2507	19.0881	27	0.322143	0.624957	0.702274	0.447174	0.815
V4725L	4731	B	-	0.860651	0.9459	0.839	0.249832	0.12109	1	33	33	0.6992	0.972591	0.632229	0.355363	0.92854	0.54267	-6.88381	-0.3483	0.698469	10.3072	0.852731	-11.262	-3.23067	NA	-4.79	0.9879	0.913404	0.706298	-1.88011	1	4.94	0.908305	32	0.919839	0.000537	0.9975	1.4e-05	0.153064	0.651752	0.9642	0.794526	1.0921	0.784985	0.58	0.562543	2.69	0.997791	0.19	0.965	0.998688	0.731202	0.99826	1	0.99	9.381	0.994	0.97	0.461	0.767748	-2.59	0.661	0.0685078	0.0034	17.078	-87	0.97313	12.8437	22.7836	13.5154	31.0602	14.9	36.3179	16.3411	39.7287	17.9001	42.2768	19.1237	20.1688	21.2124	22.0616	47	0.34933	0.556903	0.539246	0.335846	0.55
L4726V	4732	B	-	0.807564	0.3912	0.824133	0.113645	-0.0745329	1	15.42	15.42	0.0017	0.744821	0.581193	0.221665	0.926469	0.3746	-2.47568	-0.264	0.398522	1.89899	0.87149	-4.712	-3.78606	NA	-4.13	0.4131	0.215274	0.706298	-0.34522	0.00153216	1.65	0.353772	32	0.624106	0.000171	0.939006	6.8e-05	0.661755	0.084318	0.7635	0.232119	0.4273	0.852635	0.74	0.578	2.175	0.982299	0.346	0.365	0.975543	0.720208	0.873278	0.045	0.262	0.385	0.702	0.074	0.463	0.777368	-1.18	0.42	0.163742	0.08	8.5695	-63	0.590301	10.9523	22.0888	11.3086	31.2924	12.65	36.4832	14.4996	39.8292	16.1563	42.4103	17.7241	19.0596	20.1396	21.1784	45	0.062442	0.0939716	0.101916	0.348969	0.563
K4728E	4734	B	-	0.95138	0.9394	0.805692	0.350432	0.265595	1	29.6	29.6	0.7305	0.987866	0.633607	0.306286	0.971077	0.65483	-7.20225	-0.3463	0.780904	9.3417	0.815895	-11.989	-3.40129	NA	-4.82	0.98424	0.88456	0.706298	-3.79644	0.999959	4.94	0.904126	56	0.950698	0.000512	0.999	1e-06	0.200777	0.753903	0.9619	0.853088	1.1009	0.920169	0.42	0.80059	2.69	0.998421	0.465	0.975	0.999191	0.576492	0.999863	1	0.969	8.751	0.997	0.98	0.577	0.803616	-3.46	0.916	0.0696244	0.0005	13.6992	-8	0.986218	9.90455	20.705	10.1932	29.7401	11.32	35.5472	12.7075	39.4278	14.6488	42.1933	16.1911	17.6249	18.7263	19.6494	35	0.371145	0.734553	0.759064	0.314833	0.732
K4728I	4734	B	-	0.953438	0.9357	0.804125	0.346666	0.260185	-3	32	32	0.24445	0.988016	0.634478	0.219162	0.941555	0.69176	-7.5474	-0.3598	0.812758	9.42751	0.770326	-12.879	-3.53307	NA	-4.87	0.9844	0.880419	0.706298	-4.08015	0.999959	4.94	0.887064	102	0.787289	0.000561	0.999074	1e-06	0.305681	0.855336	0.9623	0.875407	1.1013	0.934396	0.44	1.00709	2.69	0.998946	0.494	0.995	0.999062	0.721864	0.999788	1	0.946	8.751	0.999	0.994	0.581	0.783224	-6.91	0.929	0.568138	0.0001	13.6992	9	0.985678	9.90455	20.705	10.1932	29.7401	11.32	35.5472	12.7075	39.4278	14.6488	42.1933	16.1911	17.6249	18.7263	19.6494	35	0.528872	0.593864	0.788106	0.485635	0.712
H4729L	4735	B	-	0.792197	0.3683	0.835233	0.27701	0.160129	-3	24.6	24.6	0.1104	0.980179	0.498109	0.124023	0.88709	0.44592	-1.06818	-0.28	0.744603	2.79571	0.903942	-10.57	-1.79353	NA	-4.04	0.9844	0.887774	0.706298	-1.45148	0.999959	4.94	0.599168	99	0.898095	0.000562	0.950905	0.000226	0.188549	0.382078	0.6965	0.484993	0.4713	0.900085	0.406	0.709932	0	0.995482	0.597	0.958	0.992854	0.647247	0.986189	1	0.939	8.751	0.278	0.057	0.605	0.797676	-4.43	0.714	0.384754	0.0003	13.6992	-1	0.935476	8.66367	21.6678	9.02627	31.1348	10.7304	36.9509	12.5431	40.7566	14.6534	43.3862	16.3641	17.992	19.3921	20.502	45	0.428193	0.405273	0.436575	0.505204	0.668
H4729N	4735	B	-	0.849405	0.4231	0.833552	0.179351	0.0198491	1	23.8	23.8	0.0215	0.936891	0.499274	0.167859	0.895006	0.19461	-0.974149	-0.237	0.739596	3.52054	0.852502	-8.812	-2.94104	NA	-4.09	0.92296	0.686913	0.706298	-1.18679	0.952474	4.94	0.554561	68	0.933333	0.000523	0.960704	0.000226	0.163615	0.207067	0.6756	0.44453	0.4339	0.685751	0.608	0.629155	0	0.994551	0.587	0.909	0.996556	0.647247	0.992152	1	0.636	5.567	0.791	0.196	0.661	0.816876	-4.15	0.552	0.104897	0.0014	7.3289	9	0.864643	8.66367	21.6678	9.02627	31.1348	10.7304	36.9509	12.5431	40.7566	14.6534	43.3862	16.3641	17.992	19.3921	20.502	52	0.303009	0.384985	0.525251	0.33196	0.612
G4730R	4736	B	-	0.808255	0.8435	0.836907	0.311694	0.20995	-2	26.8	26.8	0.61615	0.992411	0.567841	0.355869	0.984034	0.72861	-1.40933	-0.4591	0.762161	8.44555	0.837063	-11.537	-3.40039	NA	-4.18	0.986385	0.904663	0.706298	-0.559333	1	4.94	0.820627	125	0.871003	0.000513	0.953105	2e-06	0.130349	0.334219	0.916	0.849448	0.9899	0.782696	0.492	0.684306	2.15	0.997857	0.446	0.965	0.998036	0.737045	0.999154	1	0.8975	7.553	1	0.999	0.735	0.877198	-6.5	0.7685	0.302623	0.0453	17.078	10	0.98534	6.18021	21.1346	8.19917	30.9473	10.339	36.7192	12.0466	40.0252	13.9101	42.5217	15.605	17.1266	18.6772	20.0031	25	0.46166	0.704599	0.626608	0.450688	0.86
G4730V	4736	B	-	0.788351	0.8703	0.834175	0.402687	0.340655	-3	29.7	29.7	0.249475	0.991016	0.601781	0.316369	0.969303	0.73974	-4.22264	-0.4694	0.812726	10.2163	0.771515	-13.18	-3.43319	NA	-4.22	0.9871	0.906037	0.706298	-2.33301	1	4.94	0.761103	109	0.934765	0.00056	0.971103	2e-06	0.782315	0.690287	0.9435	0.890899	1.0859	0.781853	0.376	0.718556	2.495	0.998707	0.508	0.977	0.998868	0.703282	0.999545	1	0.388	9.381	1	0.999	0.844	0.835617	-7.37	0.918	0.663772	0.0016	17.078	30	0.976801	6.18021	21.1346	8.19917	30.9473	10.339	36.7192	12.0466	40.0252	13.9101	42.5217	15.605	17.1266	18.6772	20.0031	38	0.564512	0.800436	0.821286	0.495531	0.848
I4732L	4738	B	-	0.88159	0.137	0.780285	0.136336	-0.0419398	2	18.95	18.95	0.0009	0.709777	0.540198	0.13744	0.939392	0.10696	1.81143	-0.2456	0.279774	1.62973	0.929592	-3.477	-2.99334	NA	-4	0.90658	0.542924	0.706298	-0.147468	0.112115	4.94	0.438235	5	0.711546	0.000287	0.853415	2e-06	0.847094	0.05693	0.7162	0.384111	0.163	0.335144	0.778	0.56995	0.85	0.977366	0.268	0.6	0.957716	0.778757	0.289637	1	0.298	3.067	0.002	0.002	0.571	0.718165	-0.14	0.329	0.0452852	1	13.6992	-75	0.546251	5.03094	18.6349	5.27221	28.298	7.86404	34.3189	10.1711	37.9238	11.86	40.4972	13.271	14.6816	16.2291	17.5512	13	0.024088	0.138751	0.172608	0.263913	0.611
I4732T	4738	B	-	0.894905	0.6461	0.774218	0.213135	0.0683765	-1	22.9	22.9	0.0056	0.9434	0.535313	0.1566	0.956787	0.28784	3.55335	-0.3177	0.446844	4.13091	0.909089	-9.78	-3.8657	NA	-4.05	0.97321	0.853047	0.706298	-0.40431	0.999959	4.94	0.369523	89	0.73485	0.000351	0.950205	2e-06	0.460923	0.203282	0.7828	0.735618	0.6865	0.743345	0.686	0.724125	0.91	0.994706	0.403	0.93	0.992731	0.771948	0.818671	1	0.853	7.543	0.915	0.3	0.818	0.802857	-2.51	0.672	0.139301	0.2541	13.6992	-11	0.941154	5.03094	18.6349	5.27221	28.298	7.86404	34.3189	10.1711	37.9238	11.86	40.4972	13.271	14.6816	16.2291	17.5512	13	0.185348	0.257823	0.237182	0.380936	0.79
Y4733C	4739	B	-	0.758031	0.2772	0.789826	0.198767	0.0477391	-2	22.2	22.2	0.0049	0.990835	0.611383	0.180186	0.937427	0.70703	-2.77696	-0.4047	0.859713	2.97275	0.801334	-9.665	-4.87353	NA	-4.25	0.76574	0.229125	0.706298	-0.809583	0.000953	-1.83	0.868722	194	0.735458	0.000523	0.937406	0.001125	0.246643	0.35121	0.9088	0.557395	0.9563	0.467284	0.476	0.717544	1.91	0.99848	0.68	0.929	0.971042	0.769708	0.690558	0.937	0.082	2.009	0.95	0.621	0.778	0.667166	-7.63	0.607	0.742364	0.0091	12.0269	30	0.855223	3.80334	19.7768	5.22536	29.7034	8.89114	35.3954	10.8498	38.8307	12.4843	41.2706	14.0041	15.383	17.1776	18.6178	25	0.069477	0.508245	0.68793	0.454991	0.307
Y4733H	4739	B	-	0.801332	0.5833	0.78482	0.19006	0.0352312	2	27.2	27.2	0.1264	0.991682	0.611615	0.29314	0.977893	0.31077	-3.19061	-0.3417	0.784151	5.40386	0.766846	-8.775	-3.97647	NA	-4.26	0.97321	0.860117	0.706298	-0.981571	0.999959	4.94	0.815243	83	0.72569	0.000551	0.982402	0.001125	0.11578	0.258227	0.921	0.558842	1.0897	0.63071	0.358	0.743036	2.605	0.996562	0.733	0.97	0.984688	0.760703	0.803908	1	0.975	7.543	0.623	0.451	0.4	0.663949	-4.28	0.697	0.561879	0.0044	13.6992	-2	0.925232	3.80334	19.7768	5.22536	29.7034	8.89114	35.3954	10.8498	38.8307	12.4843	41.2706	14.0041	15.383	17.1776	18.6178	45	0.46926	0.563331	0.523156	0.288909	0.443
Y4733N	4739	B	-	0.853172	0.7666	0.791289	0.264563	0.14225	-2	27.7	27.7	0.6245	0.992409	0.588845	0.42197	0.91988	0.7472	-4.65401	-0.4272	0.859481	5.6274	0.738152	-11.715	-3.77454	NA	-4.25	0.97651	0.853944	0.706298	-1.17899	0.999959	4.94	0.913561	143	0.731765	0.000563	0.989901	0.001125	0.148187	0.352644	0.9127	0.655526	0.9897	0.70218	0.462	0.93361	2.605	0.998774	0.676	0.991	0.987986	0.726295	0.992267	1	0.97	7.543	0.834	0.549	0.732	0.66151	-7.67	0.71	0.801667	0.0006	13.6992	51	0.966708	3.80334	19.7768	5.22536	29.7034	8.89114	35.3954	10.8498	38.8307	12.4843	41.2706	14.0041	15.383	17.1776	18.6178	38	0.554999	0.746684	0.79279	0.454991	0.641
Y4733S	4739	B	-	0.817781	0.7448	0.791826	0.200382	0.0500583	-2	21.2	21.2	0.0086	0.994387	0.610838	0.321619	0.845923	0.63751	-5.25129	-0.4387	0.859713	2.3107	0.747575	-10.969	-3.03069	NA	-4.21	0.77556	0.212506	0.706298	-1.9687	0.000953	-1.83	0.905998	144	0.596229	0.000496	0.977902	0.001125	0.488699	0.26854	0.8595	0.592562	0.7571	0.711953	0.322	0.816288	2.605	0.998	0.774	0.908	0.957297	0.757453	0.970433	0.937	0.441	2.009	0.623	0.283	0.59	0.600704	-7.63	0.575	0.611956	0.0007	12.0269	50	0.923778	3.80334	19.7768	5.22536	29.7034	8.89114	35.3954	10.8498	38.8307	12.4843	41.2706	14.0041	15.383	17.1776	18.6178	37	0.31958	0.643807	0.678259	0.454991	0.575
G4734E	4740	P	MH	0.766603	0.9754	0.79929	0.478809	0.449999	-2	28	28	0.562	0.997059	0.563264	0.344698	0.943077	0.81721	-1.09887	-0.4422	0.814059	7.42598	0.853006	-11.049	-3.36824	NA	-4.21	0.98487	0.903289	0.706298	-0.685701	1	4.94	0.812738	98	0.968674	0.0005	0.955204	2e-06	0.299233	0.40582	0.9016	0.978995	0.9516	0.813235	0.164	0.743384	2.195	0.998055	0.918	0.981	0.994141	0.725872	0.999646	1	0.979	9.381	1	0.999	0.952	0.855581	-6.02	0.871	0.677702	0.0263	17.078	7	0.998093	8.0328	21.057	10.7844	30.2294	12.5432	34.8925	13.9563	37.7512	15.0404	39.9712	16.0184	17.5377	18.7694	19.8445	22	0.407813	0.657804	0.506582	0.493483	0.958
G4734R	4740	B	-	0.736306	0.9654	0.797674	0.376816	0.303495	-2	29.5	29.5	0.93595	0.995642	0.596613	0.355752	0.958027	0.81496	-5.506	-0.4591	0.790709	9.76036	0.755738	-10.563	-3.50835	NA	-4.32	0.986385	0.900821	0.706298	-3.15447	1	4.94	0.780461	125	0.949168	0.000561	0.967803	2e-06	0.149439	0.455514	0.9412	0.930664	1.0831	0.817768	0.187	0.684306	2.545	0.998065	0.782	0.99	0.994706	0.740906	0.99985	1	0.963	9.381	1	0.9995	0.93	0.861213	-6.34	0.899	0.7605	0.0012	17.078	17	0.994545	8.0328	21.057	10.7844	30.2294	12.5432	34.8925	13.9563	37.7512	15.0404	39.9712	16.0184	17.5377	18.7694	19.8445	30	0.518195	0.540036	0.540226	0.493483	0.91
G4734V	4740	B	-	0.770198	0.9815	0.798004	0.4803	0.452141	-3	27.9	27.9	0.25485	0.997249	0.597027	0.344661	0.967523	0.87219	-5.68474	-0.4694	0.815667	9.78929	0.766177	-12.68	-3.49009	NA	-4.34	0.9871	0.906037	0.706298	-3.15447	1	4.94	0.871662	109	0.966817	0.00056	0.958204	2e-06	0.237705	0.717409	0.9414	0.958627	1.0867	0.865724	0.148	0.718556	2.545	0.998791	0.789	0.987	0.995744	0.61722	0.999919	1	0.974	9.381	1	0.999	0.931	0.817846	-7.22	0.945	0.70782	0.0003	17.078	28	0.997905	8.0328	21.057	10.7844	30.2294	12.5432	34.8925	13.9563	37.7512	15.0404	39.9712	16.0184	17.5377	18.7694	19.8445	30	0.544992	0.7615	0.83544	0.53841	0.933
R4735G	4741	B	-	0.807829	0.7242	0.833121	0.238819	0.105271	-2	21.7	21.7	0.0017	0.948025	0.584444	0.226239	0.929491	0.1656	-2.51319	-0.394	0.626872	2.58948	0.809041	-8.435	-4.03742	NA	-4.15	0.87323	0.593871	0.706298	-1.39963	0.0044308	2.79	0.694702	125	0.861246	0.0004	0.955004	7e-06	0.689228	0.257157	0.8438	0.790971	0.7618	0.844215	0.522	0.737737	2.125	0.997006	0.413	0.813	0.987145	0.730381	0.994721	1	0.927	2.992	0.935	0.292	0.633	0.794873	-3.23	0.661	0.69362	0.325	13.1573	42	0.980346	3.80873	16.4124	4.62092	26.2494	7.67304	31.7591	9.61292	35.099	10.8612	37.565	11.7522	12.6981	14.1744	15.3539	35	0.145852	0.275772	0.280559	0.527219	0.818
R4735Q	4741	B	-	0.795429	0.1773	0.739671	0.0887217	0.0587944	1	25.2	25.2	0.0381	0.902752	0.583517	0.258174	0.98568	0.07754	-0.498796	-0.3334	0.430512	6.57733	0.865112	-4.989	-4.27918	NA	-4.1	0.97881	0.86209	0.706298	-0.309511	0.995632	4.94	0.459543	43	0.829536	0.000425	0.929107	7e-06	0.267102	0.177608	0.8968	0.599562	0.9769	0.829341	0.666	0.660013	1.575	0.996257	0.408	0.895	0.997182	0.754618	0.973306	1	0.282	9.381	0.998	0.574	0.85	0.758584	-1.93	0.546	0.329299	0.29	17.078	21	0.790937	3.80873	16.4124	4.62092	26.2494	7.67304	31.7591	9.61292	35.099	10.8612	37.565	11.7522	12.6981	14.1744	15.3539	19	0.225192	0.141072	0.213779	0.393858	0.627
R4735W	4741	B	-	0.826112	0.5339	0.771635	0.108017	0.172429	-3	23.9	23.9	0.1917	0.712266	0.585028	0.228933	0.955388	0.22227	-2.30726	-0.3764	0.664946	3.47517	0.769305	-9.449	-5.34261	NA	-4.18	0.8512	0.600729	0.706298	-0.955216	0.0044308	2.79	0.628884	101	0.851555	0.000313	0.980535	7e-06	0.856529	0.386174	0.9105	0.821416	0.9698	0.90894	0.396	0.595346	2.125	0.997895	0.52	0.835	0.996503	0.730381	0.98847	1	0.813	2.992	1	0.936	0.874	0.84543	-4.28	0.723	0.849845	0.1823	13.1573	71	0.848513	3.80873	16.4124	4.62092	26.2494	7.67304	31.7591	9.61292	35.099	10.8612	37.565	11.7522	12.6981	14.1744	15.3539	23	0.182044	0.172333	0.170682	0.571748	0.782
R4737Q	4743	P	MH	0.914574	0.4074	0.742912	0.395636	0.330527	1	25.3	25.3	0.9824	0.978843	0.568072	0.209561	0.990815	0.55444	0.100925	-0.3835	0.673056	7.39004	0.871933	-8.568	-3.97119	NA	-4.19	0.97614	0.843654	0.706298	-0.827602	1	4.94	0.52392	43	0.895641	0.000366	0.953205	2e-06	0.24076	0.205546	0.9186	0.729309	1.0031	0.639054	0.18	0.660013	2.42	0.996748	0.82	0.923	0.998827	0.766038	0.98055	1	0.765	7.536	0.999	0.978	0.849	0.670932	-3	0.89	0.330966	0.0906	17.078	2	0.976139	8.0328	20.4092	9.67605	29.0289	12.1358	34.4639	13.538	37.8256	14.9198	40.2798	15.9257	17.4648	18.6771	19.6211	34	0.260703	0.265853	0.328116	0.328203	0.365
R4737W	4743	P	MH	0.932973	0.8716	0.773671	0.466313	0.43205	-3	28.9	28.9	0.581	0.943793	0.593819	0.311045	0.980997	0.65323	-4.22398	-0.4265	0.807453	5.95203	0.770592	-12.69	-5.94607	NA	-4.27	0.82279	0.648399	0.706298	-2.3814	0.00691499	3.85	0.65337	101	0.927755	0.000475	0.994451	2e-06	0.148878	0.29147	0.9305	0.947523	1.0107	0.872952	0.182	0.595346	2.42	0.997894	0.84	0.948	0.998971	0.708587	0.994819	1	0.885	1.314	1	0.993	0.88	0.777968	-6.25	0.882	0.877164	0.001	11.4901	57	0.993858	5.91308	15.8061	7.16987	22.1585	8.87583	26.2937	10.1962	29.5611	11.4015	32.2191	12.2546	13.2922	14.1998	15.0783	50	0.30155	0.454728	0.554402	0.500958	0.871
A4739G	4745	B	-	0.709214	0.5039	0.851629	0.148656	-0.0242426	0	23.7	23.7	0.0032	0.931243	0.583708	0.274051	0.905921	0.08088	-1.71299	-0.2682	0.671589	4.69224	0.875111	-6.082	-4.47422	NA	-4.21	0.91507	0.43196	0.706298	-0.824163	0.994987	4.94	0.350327	60	0.870089	0.000315	0.851115	3e-06	0.136268	0.343104	0.8818	0.676529	0.9665	0.852785	0.624	0.575767	1.825	0.995181	0.501	0.857	0.99726	0.76246	0.928836	0.95	0.278	2.345	0.982	0.401	0.381	0.637578	-2.52	0.525	0.331829	0.0381	17.078	-77	0.908256	6.50249	20.1406	6.72365	28.8355	8.55536	34.6011	12.0691	38.7402	14.1924	41.8897	15.7353	16.9974	18.1871	19.2185	44	0.187564	0.336727	0.349041	0.455737	0.638
E4740K	4746	B	-	0.749551	0.7987	0.789786	0.30988	0.207345	1	26.9	26.9	0.1012	0.984278	0.580391	0.188811	0.991733	0.3968	-0.989212	-0.3416	0.690161	7.61032	0.861181	-6.52	-3.81275	NA	-4.25	0.98487	0.892187	0.706298	-1.0981	1	4.94	0.53466	56	0.972382	0.000409	0.988501	2e-06	0.0925362	0.236851	0.9333	0.874883	1.0212	0.905416	0.472	0.644033	2.445	0.996206	0.498	0.902	0.998911	0.754031	0.990708	1	0.956	9.381	0.997	0.98	0.717	0.819747	-3.22	0.795	0.0201135	0.0555	17.078	9	0.982674	5.68806	21.4534	7.47164	29.7833	10.2162	35.2887	13.7876	39.6043	16.0003	42.7566	17.59	18.7591	19.7839	20.6136	27	0.294158	0.334555	0.334974	0.271979	0.792
L4741V	4747	B	-	0.539172	0.7945	0.803801	0.177187	0.0167406	1	23.6	23.6	0.0021	0.672568	0.583697	0.320665	0.916488	0.58909	-3.89528	-0.3288	0.75905	3.55798	0.857024	-8.686	-3.98308	NA	-4.77	0.92546	0.435096	0.706298	-0.798869	0.0299193	2.77	0.600514	32	0.898131	0.000341	0.979882	7.1e-05	0.813516	0.310256	0.9416	0.651701	1.0363	0.452125	0.628	0.578	2.66	0.994483	0.575	0.732	0.988462	0.684242	0.997966	1	0.421	1.918	0.997	0.978	0.463	0.754557	-2.58	0.719	0.139022	0.0232	10.6908	-48	0.507505	5.43045	20.9436	7.00969	28.7338	10.0786	34.2379	13.1932	38.4696	15.3188	41.6588	16.7527	18.1653	19.2482	20.1429	33	0.139351	0.171394	0.172983	0.314861	0.614
G4743S	4749	P	RRD	0.30412	0.896	0.794725	0.368878	0.292091	0	28.2	28.2	0.9478	0.995961	0.640942	0.382277	0.944704	0.42762	-7.21195	-0.3885	0.860395	10.1236	0.846766	-9.366	-4.79612	NA	-5.22	0.98487	0.908683	0.706298	-3.97213	1	4.94	0.739105	56	0.992188	0.000538	0.999355	2e-06	0.150044	0.744706	0.971	0.958604	1.0942	0.892876	0.184	0.569814	2.69	0.998673	0.769	0.994	0.997349	0.742574	0.999948	1	0.907	9.381	1	0.998	0.687	0.78747	-5.18	0.916	0.149581	0	17.078	-36	0.997012	11.3193	22.4201	14.7574	29.3582	16.1554	34.1681	17.7029	38.2152	18.7546	41.3345	19.6985	20.4327	21.0183	21.7712	47	0.514472	0.806702	0.892729	0.365887	0.907
M4744I	4750	B	-	0.233133	0.4981	0.803786	0.164053	0.0583837	1	23.6667	23.6667	0.0065	0.916974	0.575252	0.127913	0.905822	0.12718	-2.43912	-0.1257	0.455113	3.20888	0.879707	-7.014	-2.67342	NA	-4.15	0.965407	0.78067	0.706298	-0.115022	0.994489	4.94	0.459531	10	0.960173	0.000475	0.89841	0.000372	0.60781	0.109922	0.828	0.571411	0.6756	0.724794	0.644667	0.634043	2.475	0.991943	0.619	0.918	0.971167	0.781088	0.687611	1	0.944	7.391	0.176	0.028	0.739	0.691056	-1.85	0.558667	0.0349187	0.0471	17.078	-75	0.833121	3.81456	21.069	8.18256	28.3692	12.1602	33.5924	14.3105	37.7138	16.0615	40.944	17.2519	18.2353	19.248	20.1949	55	0.241951	0.324001	0.405371	0.298803	0.733
M4744T	4750	B	-	0.203677	0.7521	0.803677	0.281608	0.166734	-1	23.6	23.6	0.1776	0.964216	0.596754	0.189717	0.781356	0.21454	-4.46649	-0.269	0.739268	4.3366	0.870772	-9.716	-3.65663	NA	-4.23	0.97321	0.838186	0.706298	-0.909995	0.999959	4.94	0.661608	81	0.891704	0.000516	0.946905	0.000372	0.362414	0.439757	0.871	0.848652	0.9248	0.873791	0.448	0.660468	2.475	0.997622	0.668	0.957	0.976929	0.72291	0.991983	1	0.986	7.543	0.665	0.157	0.843	0.762523	-3.82	0.817	0.421587	0.0146	13.6992	-28	0.967254	3.81456	21.069	8.18256	28.3692	12.1602	33.5924	14.3105	37.7138	16.0615	40.944	17.2519	18.2353	19.248	20.1949	62	0.337069	0.71439	0.636174	0.379206	0.849
M4744V	4750	B	-	0.22188	0.1443	0.805391	0.213163	0.068417	1	21.6	21.6	0.0015	0.881958	0.565907	0.12402	0.840471	0.1253	-4.90848	-0.1438	0.568008	2.72881	0.90855	-6.977	-2.40117	NA	-4.15	0.94722	0.723983	0.706298	-0.101338	0.119609	4.94	0.51377	21	0.953042	0.000471	0.909409	0.000372	0.386824	0.13129	0.8111	0.543525	0.7752	0.879022	0.636	0.582423	2.475	0.992932	0.609	0.795	0.963405	0.766439	0.773891	1	0.177	6.746	0.085	0.028	0.787	0.6426	-2.12	0.585	0.0544595	0.0546	13.6992	-68	0.881416	3.81456	21.069	8.18256	28.3692	12.1602	33.5924	14.3105	37.7138	16.0615	40.944	17.2519	18.2353	19.248	20.1949	21	0.122064	0.305203	0.275992	0.298803	0.711
D4745E	4751	B	-	0.191826	0.7816	0.783919	0.112689	-0.0681631	2	15.45	15.45	0.00035	0.82414	0.542891	0.213388	0.873363	0.28999	0.416394	-0.2225	0.647125	1.62643	0.908959	-8.128	-4.28981	NA	-4.26	0.74849	0.260338	0.706298	-0.166475	0.000998	-1.85	0.253758	45	0.904339	0.000119	0.839116	1e-06	0.825986	0.263535	0.8532	0.683158	0.5525	0.451891	0.533	0.53376	0.92	0.995598	0.632	0.712	0.960187	0.75515	0.98496	0.295	0.3525	0.073	0.994	0.978	0.706	0.724356	-3.03	0.623	0.0483224	0.3608	12.1932	-4	0.802238	5.33854	20.2829	8.85727	27.1715	12.3576	32.124	14.3052	36.4031	15.6639	39.6512	16.9885	17.9807	18.9033	19.6388	14	0.0474855	0.21467	0.246108	0.293775	0.581
D4745V	4751	B	-	0.247118	0.9743	0.782504	0.517397	0.505429	-3	28.2	28.2	0.218025	0.992775	0.608545	0.313395	0.924069	0.79124	-5.30946	-0.3925	0.814254	8.01872	0.771333	-16.881	-6.67368	NA	-4.53	0.9844	0.889855	0.706298	-3.49769	0.999959	4.94	0.724063	152	0.971652	0.00057	0.968003	1e-06	0.302478	0.839864	0.9491	0.95335	1.0961	0.854637	0.222	0.820806	2.415	0.99895	0.695	0.997	0.995042	0.721857	0.999913	1	0.967	8.751	0.999	0.996	0.881	0.694645	-7.15	0.965	0.888907	0.0002	13.6992	61	0.996718	5.33854	20.2829	8.85727	27.1715	12.3576	32.124	14.3052	36.4031	15.6639	39.6512	16.9885	17.9807	18.9033	19.6388	53	0.557379	0.690739	0.735898	0.505759	0.799
L4746M	4752	B	-	0.237624	0.1748	0.765431	0.00453654	-0.100809	2	21.6	21.6	0.0011	0.512342	0.566126	0.138972	0.881484	0.12356	-1.82625	-0.1466	0.347068	2.74471	0.865751	-3.593	-4.29625	NA	-4.12	0.72305	0.113327	0.706298	-0.0816893	0.0147666	5.09	0.134683	15	0.539914	0.000192	0.860614	7e-05	0.869796	0.041346	0.7788	0.188745	0.437	0.4503	0.724	0.552523	1.95	0.983643	0.512	0.497	0.979535	0.748876	0.676397	0.3	0.389	0.239	0.325	0.037	0.688	0.601001	-0.25	0.352	0.276913	0.0122	7.5567	-82	0.307088	4.82424	19.8334	9.55422	26.5526	11.6409	31.3303	13.7682	35.5185	15.3091	38.8129	16.4273	17.3972	18.25	19.0081	17	0.082089	0.0827143	0.116661	0.264575	0.42
L4746P	4752	B	-	0.201112	0.7188	0.789715	0.277172	0.160362	-3	25.9	25.9	0.0209	0.803791	0.562382	0.189283	0.952026	0.14373	-1.25725	-0.4181	0.466366	4.69471	0.82393	-5.152	-2.50924	NA	-4.11	0.95451	0.817821	0.706298	-0.493078	0.863754	5.09	0.65563	98	0.895842	0.000437	0.827517	7e-05	0.119011	0.430609	0.8754	0.908961	0.9371	0.868032	0.226	0.921773	1.95	0.997498	0.75	0.715	0.97337	0.733938	0.999509	0.999	0.878	3.026	0.974	0.601	0.872	0.720711	-2	0.835	0.297306	0.0173	13.9768	22	0.951821	4.82424	19.8334	9.55422	26.5526	11.6409	31.3303	13.7682	35.5185	15.3091	38.8129	16.4273	17.3972	18.25	19.0081	26	0.183097	0.654658	0.702421	0.469493	0.794
A4747T	4753	B	-	0.158112	0.2088	0.773728	0.113148	-0.0116016	0	23	23	0.0009	0.766111	0.543317	0.185232	0.974	0.08992	0.169506	-0.2899	0.374258	3.44702	0.912297	-4.814	-3.35536	NA	-4.18	0.94359	0.540014	0.706298	-0.267535	0.998644	5.09	0.308334	58	0.879637	0.000376	0.850115	3e-06	0.872274	0.164489	0.8101	0.597151	0.5226	0.651554	0.662	0.553759	1.19	0.988102	0.499	0.565	0.99013	0.773625	0.75872	1	0.294	5.299	0.966	0.505	0.329	0.608493	-1.85	0.584	0.116028	0.2405	17.4167	-86	0.738818	6.65267	21.2936	11.7517	27.8405	13.5204	32.656	14.9005	36.3275	16.1086	39.3681	17.4778	18.5977	19.5787	20.4924	23	0.125678	0.18947	0.156139	0.329099	0.52
I4751S	4757	B	-	0.170192	0.8991	0.776424	0.20249	0.149941	-2	22.9	22.9	0.03285	0.727267	0.543672	0.150574	0.888077	0.28249	0.784885	-0.3315	0.461732	3.56915	0.82007	0.345	-3.05136	NA	-4.12	0.99515	0.868904	0.706298	-0.559136	0.999977	5.09	0.347774	142	0.823291	0.000408	0.820618	0.000333	0.917437	0.229481	0.7523	0.746339	0.6311	0.751515	0.432	0.837663	1.355	0.99524	0.591	0.767	0.963553	0.733567	0.902697	1	0.887	7.573	0.791	0.15	0.724	0.616666	-1.94	0.727	0.879088	0.0211	13.9768	0	0.726402	15.1621	25.3524	16.4953	30.3718	18.9152	35.2711	20.589	39.1172	21.8808	41.8231	22.7624	23.502	24.1853	24.8263	31	0.17863	0.176137	0.214506	0.404959	0.746
T4752R	4758	B	-	0.216785	0.253	0.78918	0.156849	-0.0124735	-1	20.6	20.6	0.0005	0.857825	0.536424	0.15018	0.872117	0.16828	-0.68547	-0.3234	0.618962	2.0031	0.890729	-8.271	-3.09333	NA	-4.1	0.66387	0.085984	0.706298	-1.00239	0.0396774	4.04	0.343093	71	0.718174	0.000277	0.779122	3.4e-05	0.328271	0.14442	0.7167	0.651481	0.5556	0.811484	0.666	0.652796	1.1	0.991414	0.486	0.779	0.948512	0.756344	0.855639	0.867	0.578	1.592	0.454	0.084	0.574	0.536917	-2.65	0.504	0.0897793	0.0109	9.6958	-25	0.879748	18.8399	27.152	19.674	32.0931	21.6705	36.7365	23.2526	40.4223	24.3241	42.9657	25.0846	25.7025	26.2946	26.7631	21	0.136175	0.211493	0.223919	0.351047	0.568
A4753T	4759	B	-	0.131729	0.0788	0.774855	-0.23477	-0.113999	0	19.14	19.14	0.0001	0.03364	0.541094	0.177877	0.948825	0.07359	-0.635675	-0.0763	0.393688	2.25864	0.90798	-3.862	-3.71404	NA	-4.18	0.95389	0.403576	0.706298	-0.0632539	0.13638	5.09	0.130508	58	0.655039	0.000289	0.80002	0.693836	0.996981	0.055711	0.763	0.010936	0.0441	0.589112	0.746	0.553759	1.355	0.984114	NA	0.367	0.97211	0.801148	0.319998	0.927	0.164	4.138	0.278	0.057	0.366	0.475683	-1.61	0.301	0.151074	0.1812	12.4885	-79	0.00103184	21.4325	27.368	21.6321	31.8303	22.6149	36.2491	23.8982	39.5966	24.7026	42.3166	25.2465	25.6905	26.0935	26.7799	18	0.130965	0.096975	0.113988	0.310209	0.315
A4753V	4759	B	-	0.153355	0.1191	0.77968	-0.0839946	-0.176901	0	15.81	15.81	0.000225	0.299284	0.555202	0.104901	0.977872	0.0892	-1.02777	-0.0563	0.480709	1.78141	0.906711	-4.694	-3.3416	NA	-4.2	0.93816	0.324321	0.706298	-0.299573	0.560746	4.06	0.15804	64	0.495689	0.000174	0.722228	0.693836	0.957941	0.072438	0.8067	0.160662	0.2759	0.264861	0.722	0.570495	1.7	0.983526	0.446	0.421	0.943831	0.80512	0.077494	0.535	0.055	1.635	0.024	0.005	0.347	0.4974	-2.48	0.288	0.286504	0.0688	12.5843	-62	0.0896847	21.4325	27.368	21.6321	31.8303	22.6149	36.2491	23.8982	39.5966	24.7026	42.3166	25.2465	25.6905	26.0935	26.7799	5	0.055775	0.130889	0.0956375	0.310209	0.122
N4755D	4761	B	-	0.0879351	0.0872	0.801388	0.00673437	-0.228103	1	14.39	14.39	0.0006	0.329647	0.53598	0.153298	0.824579	0.06607	-1.10006	-0.0561	0.327797	1.84077	0.932646	-1.313	-2.84111	NA	-4.08	0.64707	0.298262	0.706298	-0.1884	0.0214865	2.9	0.100574	23	0.346519	0.000196	0.70273	0.004199	0.87282	0.122227	0.7783	0.203897	0.3586	0.328777	0.704	0.650074	0.345	0.970373	0.211	0.282	0.993047	0.761948	0.67421	0.107	0.078	1.461	0.919	0.395	0.395	0.379312	-0.75	0.281	0.0619603	0.5087	10.9532	-40	0.214239	24.9946	30.1429	25.775	34.639	26.4766	38.1869	27.3597	41.1951	27.9286	43.9675	28.3435	28.683	28.9996	29.5511	16	0.005616	0.0945043	0.0822298	0.288741	0.274
N4755S	4761	B	-	0.080976	0.0609	0.792328	-0.0809482	-0.290407	1	5.762	5.762	0.0001	0.190619	0.506118	0.0705551	0.945605	0.06108	-1.118	-0.0126	0.363896	0.837149	0.923878	-1.559	-2.95494	NA	-4.05	0.4942	0.14296	0.706298	-0.0860234	0.00351025	1.91	0.07168	46	0.480034	0.000186	0.710029	0.004199	0.987594	0.106172	0.6626	0.106937	-0.0108	0.416741	0.718	0.452151	0.345	0.91034	0.21	0.24	0.962418	0.817059	0.120803	0.077	0.019	1.491	0.132	0.031	0.388	0.317924	-1.06	0.217	0.00994539	0.6551	8.4084	-70	0.0592079	24.9946	30.1429	25.775	34.639	26.4766	38.1869	27.3597	41.1951	27.9286	43.9675	28.3435	28.683	28.9996	29.5511	13	0.006414	0.0308651	0.027129	0.288741	0.159
E4756D	4762	B	-	0.0861066	0.0885	0.779483	0.149831	-0.0225544	2	14.445	14.445	0.00075	0.456374	0.558575	0.117021	0.890021	0.0322	-3.37211	-0.0638	0.485843	1.5776	0.872022	-4.249	-3.9805	NA	-4.22	0.949065	0.258717	0.706298	-0.0837017	0.0165974	2.86	0.101793	45	0.695469	0.000264	0.760524	0.007472	0.721767	0.0713095	0.7858	0.14717	0.55625	0.297984	0.751	0.517977	1.59	0.986488	0.195	0.521	0.991657	0.806279	0.127138	1	0.0715	1.426	0.012	0.006	0.355	0.500779	-2.02	0.344	0.0362476	0.0885	9.945	-60	0.227916	26.7504	29.6918	27.0316	34.0291	27.2444	37.1701	27.6772	40.0354	27.9762	42.7392	28.3082	28.6953	29.0022	29.3731	22	0.0575365	0.129032	0.118772	0.237594	0.136
E4756K	4762	B	-	0.100536	0.103	0.777799	0.0386231	-0.000769	1	21.8	21.8	0.0059	0.795572	0.566095	0.113453	0.990472	0.13677	0.251629	-0.1097	0.446139	3.97836	0.910281	-4.599	-2.88747	NA	-4.11	0.99594	0.889271	0.706298	-0.186197	1	5.09	0.241693	56	0.643641	0.000385	0.824718	0.007472	0.766073	0.125601	0.8292	0.357798	0.6755	0.471615	0.716	0.644033	0.9	0.989473	NA	0.551	0.996185	0.793855	0.672542	1	0.751	6.019	0.799	0.214	0.493	0.579364	-1.13	0.464	0.0942202	0.4056	17.4167	-23	0.647488	26.7504	29.6918	27.0316	34.0291	27.2444	37.1701	27.6772	40.0354	27.9762	42.7392	28.3082	28.6953	29.0022	29.3731	10	0.203592	0.129131	0.12432	0.271719	0.388
R4757C	4763	B	-	0.240167	0.2112	0.765014	0.128959	0.0443181	-3	24.9	24.9	0.0207	0.941899	0.538009	0.176221	0.952461	0.09413	-3.5435	-0.3256	0.632716	4.13176	0.734778	-5.211	-5.87536	NA	-4.17	0.96224	0.760381	0.706298	-0.508399	0.765396	4.01	0.17082	180	0.547968	0.000475	0.887811	0.001173	0.565943	0.229359	0.8108	0.688943	0.6803	0.527822	0.654	0.77982	0.895	0.990156	NA	0.777	0.89476	0.733423	0.958225	1	0.36	4.552	0.998	0.549	0.699	0.481439	-3.64	0.587	0.820182	0.0031	10.4579	26	0.780995	27.1003	29.8766	27.5083	33.8744	27.9162	37.0207	28.2255	39.8282	28.4942	42.6142	28.7205	28.9957	29.3249	29.6172	19	0.131453	0.125601	0.174558	0.433246	0.516
R4757H	4763	B	-	0.192914	0.1067	0.734243	-0.0167755	-0.00219417	0	23.4	23.4	0.0062	0.124622	0.537334	0.151789	0.972136	0.04414	-2.98793	-0.2865	0.474991	3.80946	0.822348	-3.332	-4.61297	NA	-4.14	0.63216	0.249719	0.706298	-0.0853543	0.818999	4	0.083997	29	0.64151	0.000401	0.856214	0.001173	0.993473	0.208318	0.7523	0.325167	0.441	0.685607	0.678	0.711222	0.895	0.98045	NA	0.612	0.985739	0.733423	0.912108	1	0.569	4.441	0.976	0.379	0.354	0.435827	-2.3	0.452	0.377737	0.0346	5.0783	-13	0.088149	27.1003	29.8766	27.5083	33.8744	27.9162	37.0207	28.2255	39.8282	28.4942	42.6142	28.7205	28.9957	29.3249	29.6172	21	0.134055	0.0562463	0.0590162	0.308257	0.379
K4758R	4764	B	-	0.157222	0.0892	0.778709	0.0829316	-0.118651	2	19.08	19.08	0.0003	0.724373	0.564679	0.0839312	0.951947	0.06048	-1.06131	-0.1477	0.411482	2.1859	0.915627	-4.488	-3.49853	NA	-4.21	0.94638	0.540209	0.706298	-0.0376501	0.0812347	4.02	0.126618	26	0.758019	0.000241	0.671933	1e-06	0.550707	0.123809	0.7779	0.278203	0.471	0.618832	0.714	0.465037	1.36	0.965167	0.318	0.522	0.972217	0.793161	0.176376	1	0.207	4.754	0.012	0.007	0.284	0.540368	-1.95	0.375	0.0707491	0.4517	9.799	-62	0.596806	26.3692	28.38	26.5268	31.9627	26.663	35.0922	26.8082	38.0616	26.9612	40.8224	27.1476	27.3225	27.6015	28.0065	14	0.034309	0.106396	0.118709	0.238936	0.419
P4759S	4765	B	-	0.343897	0.1045	0.771638	-0.0582795	-0.021167	-1	17.14	17.14	0.0007	0.167651	0.547482	0.116634	0.945169	0.107	-0.274753	-0.1018	0.472696	2.87752	0.906963	-3.511	-3.94684	NA	-4.06	0.98297	0.568435	0.706298	-0.141697	0.997541	5.09	0.227567	74	0.666693	0.000262	0.714029	0.02785	0.939163	0.059001	0.7674	0.220155	0.719	0.644791	0.768	0.578476	1.1	0.987573	0.197	0.419	0.977154	0.778228	0.800992	1	0.479	2.872	0.483	0.122	0.274	0.446685	-2.8	0.363	0.0150256	0.3511	13.0134	-69	0.0794567	25.2812	29.0534	26.3153	33.1154	26.8746	36.3074	27.1959	39.2226	27.4515	42.0113	27.7772	28.132	28.4374	28.6833	22	0.104505	0.131043	0.102739	0.348442	0.427
N4760D	4766	B	-	0.416009	0.0517	0.77399	-0.0957968	-0.375382	1	1.345	1.345	0.0001	0.0711944	0.446696	0.0168477	0.408715	0.04626	-0.74702	-0.0652	0.275613	0.108262	0.935404	-1.377	-3.0432	NA	-4.07	0.00303	0.020452	0.706298	-0.0143461	0.00218516	1.63	0.0371157	23	0.256281	3.67e-05	0.125687	0.00999	0.789406	0.024665	0.585	0.048327	-0.2621	0.343791	0.728	0.650074	0	0.941533	0.23	0.149	0.783292	0.823239	0.00471419	0.145	0.044	0.51	0	0	0.122	0.304669	-0.15	0.242	0.0932499	0.2555	9.7353	-58	0.0278727	22.2054	27.3821	23.4279	32.2243	24.2448	35.5909	24.6588	38.5382	25.1188	41.2978	25.4254	25.865	26.2457	26.8542	15	0.000386	0.0418672	0.0331071	0.264795	0.064
N4760K	4766	B	-	0.462151	0.0759	0.773234	-0.0970364	-0.377163	0	2.132	2.132	5e-05	0.0570064	0.444487	0.0862963	0.728686	0.0857	0.86079	-0.0561	0.275419	0.210848	0.935411	-1.034	-1.57102	NA	-3.99	0.11877	0.04234	0.706298	-0.0154564	0.00320011	-3.58	0.0682647	94	0.312117	0.000138	0.163384	0.00999	0.497642	0.0446245	0.4861	0.0474589	-0.2483	0.182197	0.642	0.659057	-0.805	0.933776	0.357	0.173	0.851524	0.810732	0.0500795	0.661	0.0755	0.044	0	0	0.162	0.341814	0.28	0.197	0.20539	0.7078	3.5407	-65	0.0297285	22.2054	27.3821	23.4279	32.2243	24.2448	35.5909	24.6588	38.5382	25.1188	41.2978	25.4254	25.865	26.2457	26.8542	6	0.029156	0.0286597	0.0304716	0.301253	0.081
N4760S	4766	B	-	0.39136	0.0618	0.765786	-0.0753552	-0.346019	1	7.012	7.012	0	0.0507253	0.474933	0.0807543	0.46305	0.04314	0.705333	-0.0484	0.29138	0.32713	0.923878	-1.058	-2.72399	NA	-4.02	0.73412	0.172294	0.706298	-0.0574682	0.00642278	2.89	0.0437396	46	0.373207	0.000173	0.216578	0.00999	0.793564	0.026196	0.5931	0.074216	-0.3568	0.190632	0.594	0.452151	0	0.952096	0.245	0.179	0.894964	0.800003	0.00880925	0.669	0.339	3.156	0	0	0.181	0.302926	-0.47	0.251	0.0201972	0.2573	6.6111	-81	0.0246711	22.2054	27.3821	23.4279	32.2243	24.2448	35.5909	24.6588	38.5382	25.1188	41.2978	25.4254	25.865	26.2457	26.8542	19	0.002238	0.027405	0.0251625	0.264795	0.058
P4761L	4767	B	-	0.410849	0.1015	0.7695	0.0399428	0.00112657	-3	22	22	0.0013	0.325199	0.562709	0.126789	0.725108	0.12602	-2.08589	-0.1871	0.627252	4.00819	0.903257	-5.137	-3.45526	NA	-4.08	0.94328	0.275575	0.706298	-0.219754	0.971691	5.62	0.333647	98	0.521537	0.00024	0.828517	2e-06	0.653598	0.145812	0.9016	0.701987	1.0106	0.689846	0.678	0.584973	1.32	0.995617	NA	0.535	0.932288	0.77921	0.764506	0.985	0.651	3.549	1	0.988	0.6	0.461486	-2.89	0.36	0.240784	0.0795	15.1417	3	0.411601	22.1136	25.1721	22.1492	29.7291	22.3876	33.0727	22.6141	36.1584	23.1244	38.7655	23.4987	23.9092	24.3849	24.806	23	0.13427	0.0968133	0.111807	0.447308	0.477
P4761Q	4767	B	-	0.378454	0.1084	0.76931	0.103775	-0.00584526	-1	20.5	20.5	0.001	0.218868	0.553245	0.193896	0.53906	0.14102	-0.145239	-0.1668	0.369986	3.66019	0.875417	-3.454	-4.44261	NA	-4.04	0.94701	0.269261	0.706298	-0.122613	0.971691	5.62	0.267507	76	0.752308	0.000295	0.732627	2e-06	0.800442	0.094616	0.8874	0.687425	0.52	0.478161	0.758	0.530212	2.015	0.993904	0.314	0.287	0.975508	0.784631	0.745805	0.985	0.83	3.549	0.999	0.995	0.636	0.420846	-1.25	0.365	0.282118	0.1714	15.1417	-40	0.477769	22.1136	25.1721	22.1492	29.7291	22.3876	33.0727	22.6141	36.1584	23.1244	38.7655	23.4987	23.9092	24.3849	24.806	16	0.163645	0.083244	0.0902593	0.360952	0.512
P4762A	4768	B	-	0.352629	0.0714	0.772307	0.10539	-0.0863915	-1	13.95	13.95	0.0011	0.135168	0.508334	0.136708	0.459463	0.04477	-0.653628	-0.1345	0.303365	1.97084	0.93009	-2.274	-4.07438	NA	-4	0.63544	0.108452	0.706298	-0.0752511	0.971691	5.62	0.165365	27	0.462565	0.000179	0.752425	0.004629	0.428143	0.158409	0.8295	0.330808	0.1232	0.35272	0.702	0.555411	-0.55	0.988761	0.367	0.288	0.962387	0.823666	0.0127304	0.012	0.07	1.724	0.993	0.971	0.242	0.357826	-0.88	0.295	0.0638251	0.2588	15.1417	-37	0.236325	22.7114	25.8076	23.1642	29.924	23.3537	33.3352	23.4691	36.3887	23.7738	39.0797	24.1401	24.6573	25.0466	25.4079	12	0.049768	0.0536711	0.051996	0.351403	0.36
P4762L	4768	B	-	0.369508	0.134	0.77175	0.0718054	-0.0269759	-3	18.98	18.98	0.00045	0.252087	0.528406	0.0893576	0.762682	0.10422	-2.9312	-0.2591	0.592724	2.28038	0.902274	-4.637	-3.51962	NA	-4.05	0.2398	0.087411	0.706298	-0.106517	0.0515437	4.52	0.203668	98	0.469835	0.000178	0.79842	0.004629	0.857045	0.136999	0.8486	0.421149	0.323	0.435505	0.718	0.584973	0	0.991743	NA	0.506	0.883502	0.770969	0.317873	0.011	0.023	1.445	1	0.988	0.433	0.405843	-2.92	0.33	0.348978	0.1188	11.6676	-8	0.253277	22.7114	25.8076	23.1642	29.924	23.3537	33.3352	23.4691	36.3887	23.7738	39.0797	24.1401	24.6573	25.0466	25.4079	26	0.111815	0.0624857	0.0690451	0.43703	0.412
P4763L	4769	B	-	0.412039	0.1426	0.770284	0.136406	-0.0418388	-3	16.7	16.7	0.000225	0.367927	0.544153	0.0998291	0.776577	0.14803	1.39624	-0.1446	0.492854	1.85553	0.866274	-4.87	-3.51456	NA	-4.05	0.76244	0.230718	0.706298	-0.167017	0.399612	4.52	0.142715	98	0.504813	0.000199	0.844815	0.196982	0.217786	0.128974	0.7838	0.318481	0.6639	0.729092	0.708	0.584973	0	0.989805	0.467	0.526	0.949234	0.772351	0.0976727	0.021	0.59	1.172	0.651	0.212	0.386	0.399997	-2.84	0.386	0.197132	0.0432	14.2428	-7	0.517697	20.0197	26.1143	21.7534	31.1415	22.3746	34.7605	22.7032	37.7852	23.0232	40.4124	23.6536	24.2794	24.9767	25.5578	21	0.084886	0.085396	0.0726141	0.433834	0.421
P4763Q	4769	B	-	0.397637	0.0854	0.769015	0.110631	-0.0788628	-1	15.05	15.05	0.0003	0.284731	0.543289	0.101665	0.687335	0.14062	-0.880669	-0.1243	0.380334	1.9294	0.860132	-3.719	-3.97885	NA	-4.01	0.50593	0.16766	0.706298	-0.0987835	0.399612	4.52	0.114585	76	0.733333	0.000203	0.753225	0.196982	0.386898	0.140802	0.7862	0.284175	0.1735	0.536221	0.71	0.530212	0	0.985388	0.356	0.31	0.985469	0.761301	0.148338	0.021	0.289	1.172	0.868	0.312	0.366	0.350685	-1.2	0.289	0.302118	0.1251	14.2428	-47	0.449132	20.0197	26.1143	21.7534	31.1415	22.3746	34.7605	22.7032	37.7852	23.0232	40.4124	23.6536	24.2794	24.9767	25.5578	17	0.075905	0.0721977	0.0604948	0.348446	0.246
P4763S	4769	B	-	0.371521	0.078	0.770236	0.0958657	-0.100072	-1	8.733	8.733	0.0002	0.462657	0.48189	0.0988849	0.550217	0.1037	4.19929	0.0051	0.274943	0.622566	0.942319	-2.827	-3.43093	NA	-3.95	0.54364	0.139286	0.706298	0.0625596	0.504368	4.57	0.107834	74	0.422396	0.000172	0.713829	0.196982	0.952524	0.121538	0.634	0.115451	-0.479	0.185296	0.748	0.578476	-0.55	0.963996	NA	0.236	0.961646	0.813341	0.0328332	0.034	0.678	2.615	0.024	0.007	0.175	0.342803	0.05	0.305	0.0745743	1	13.7843	-41	0.421933	20.0197	26.1143	21.7534	31.1415	22.3746	34.7605	22.7032	37.7852	23.0232	40.4124	23.6536	24.2794	24.9767	25.5578	11	0.042903	0.0647797	0.0527643	0.348446	0.36
G4764R	4770	B	-	0.479666	0.6023	0.784134	0.214775	0.155297	-2	22.9	22.9	0.01235	0.593593	0.565067	0.132133	0.750897	0.17992	-2.96208	-0.313	0.667938	3.30921	0.796575	-7.466	-4.21393	NA	-4.12	0.96785	0.416464	0.706298	-0.356275	1	5.62	0.303228	125	0.804316	0.000349	0.829117	0.003579	0.332225	0.223725	0.8399	0.814684	0.6837	0.611203	0.436	0.684306	0.55	0.995318	0.535	0.765	0.975333	0.731541	0.955951	0.968	0.7625	2.258	0.933	0.307	0.686	0.592648	-2.95	0.631	0.392611	0.0753	18.413	4	0.758881	17.2465	23.7794	18.8138	29.4212	19.4874	33.4189	19.9606	36.4943	20.2796	39.0598	20.8477	21.766	22.4971	23.1709	27	0.166425	0.277591	0.209429	0.39552	0.741
L4765V	4771	B	-	0.482699	0.1175	0.772247	0.149878	-0.0224864	1	17.53	17.53	0.0012	0.426655	0.510868	0.171551	0.955508	0.06982	-2.26818	-0.0496	0.507701	2.43558	0.906414	-4.459	-4.21646	NA	-4.35	0.95159	0.303598	0.706298	-0.0473556	0.0158912	4.57	0.187705	32	0.788511	0.000174	0.683132	0.013834	0.560726	0.034993	0.7153	0.351102	0.5706	0.58484	0.734	0.578	0.46	0.986969	0.485	0.319	0.941134	0.79352	0.416052	0.903	0.139	0.753	0.451	0.112	0.208	0.490724	-1.59	0.546	0.123699	0.1483	8.4236	-65	0.51655	17.5337	22.2082	17.9683	27.4957	18.2191	31.386	18.4223	34.587	18.8157	37.0484	19.7886	20.576	21.2142	21.7473	10	0.070369	0.0956077	0.108585	0.26373	0.556
L4766V	4772	B	-	0.524165	0.158	0.76949	0.174449	0.0128069	1	15.6	15.6	0.0008	0.60473	0.54065	0.168644	0.965034	0.07641	-0.395736	-0.0608	0.304895	2.84138	0.907817	-5.149	-4.34777	NA	-4.05	0.94053	0.565875	0.706298	-0.0760759	0.989849	5.62	0.148487	32	0.752391	0.000208	0.738226	0.000774	0.279156	0.077478	0.7608	0.334827	0.5063	0.544187	0.74	0.578	1.075	0.981198	0.545	0.366	0.948455	0.802606	0.299914	1	0.324	2.717	0.622	0.137	0.786	0.491385	-0.51	0.487	0.0781188	0.7387	18.413	-60	0.579283	14.5445	20.9114	15.3069	26.8335	15.7636	31.1086	16.132	34.3176	16.4275	36.69	17.5935	18.691	19.5195	20.2343	12	0.070436	0.087482	0.0907609	0.258893	0.31
T4767A	4773	B	-	0.424902	0.1029	0.779229	0.184019	0.0265536	0	17.68	17.68	0.0003	0.489419	0.461458	0.117257	0.92436	0.04058	1.31145	-0.0651	0.326373	1.70195	0.925077	-2.695	-2.87029	NA	-4	0.97721	0.525031	0.706298	-0.0858903	0.202753	5.62	0.168667	58	0.751151	0.000297	0.585041	0.851931	0.182614	0.115783	0.667	0.330466	-0.027	0.55223	0.678	0.561359	-0.145	0.968625	0.606	0.39	0.918285	0.795483	0.110904	1	0.667	4.495	0.267	0.235	0.233	0.486358	-0.21	0.508	0.0522368	0.6619	10.0945	-31	0.520379	16.8204	21.8484	16.9254	27.1779	17.0665	31.0856	17.4638	34.0373	17.8272	36.5293	18.8615	19.7676	20.6119	21.2757	9	0.064497	0.0573124	0.0521031	0.284615	0.387
W4768G	4774	B	-	0.523032	0.2959	0.787591	0.344594	0.257209	-2	26.2	26.2	0.1091	0.971164	0.565499	0.111485	0.902522	0.21971	-1.37005	-0.4799	0.818741	6.41612	0.838357	-12.321	-3.28769	NA	-4.14	0.99366	0.805768	0.706298	-1.57932	0.999966	5.62	0.622191	184	0.531086	0.000558	0.69603	3e-06	0.0896076	0.334624	0.908	0.971204	1.0083	0.930887	0.188	1.00709	2.215	0.998564	0.796	0.821	0.993403	0.768185	0.996452	1	0.866	3.898	0.999	0.996	0.527	0.724523	-7.41	0.863	0.73854	0.1372	14.7885	80	0.987784	14.0948	20.1854	14.3634	26.4251	14.5239	30.5538	15.1669	33.3909	15.6917	35.782	16.9452	17.8694	18.7796	19.5085	49	0.37077	0.705542	0.738712	0.392813	0.792
L4769F	4775	B	-	0.866874	0.1521	0.780518	-0.220269	-0.211447	0	12.95	12.95	0.0002	0.0377752	0.549331	0.129707	0.913361	0.06717	-1.54735	-0.0439	0.64969	0.386491	0.916345	-5.694	-4.12783	NA	-4.28	0.15199	0.107708	0.706298	-0.0644796	0.00632348	-4.29	0.266175	22	0.463934	9.05e-05	0.772023	0.285044	0.883516	0.063784	0.7055	0.145762	-0.147	0.533796	0.7	0.622232	0.095	0.939891	0.539	0.368	0.563209	0.80539	0.101901	0.166	0.033	-0.543	0	0.004	0.208	0.46999	-2.74	0.295	0.232902	0.1746	4.978	-3	0.0223812	11.3724	18.1532	12.4165	24.3223	12.9907	28.517	13.3609	31.377	13.5953	33.6688	14.8711	15.8165	16.6869	17.489	18	0.023316	0.127428	0.0915372	0.306854	0.602
M4770I	4776	B	-	0.856878	0.463	0.768403	0.102363	-0.0343634	1	20.9	20.9	0.00126667	0.458322	0.550992	0.140114	0.924219	0.08595	-0.0290093	-0.0885	0.379291	2.3367	0.932018	-6.39	-3.39242	NA	-4.02	0.78849	0.212744	0.706298	-0.334976	0.0324421	4.93	0.344997	10	0.757143	0.000129	0.909509	0.000979	0.46046	0.0437173	0.7462	0.255086	0.1311	0.479242	0.72	0.634043	0	0.986502	0.521	0.339	0.899322	0.767443	0.110593	0.992	0.274333	0.685	0.302	0.089	0.256	0.459376	-1.33	0.46	0.0928985	0.2883	8.6921	-67	0.438858	13.2066	19.11	13.6345	24.0314	14.2997	27.7076	15.2512	30.5139	15.835	32.8612	16.3974	17.0553	17.6613	18.4523	23	0.075242	0.101974	0.0828812	0.246574	0.521
I4772V	4778	B	-	0.888394	0.0759	0.773625	-0.000747	-0.00218025	3	24	24	0.0276	0.502434	0.548428	0.111045	0.972512	0.00901	-0.0560056	-0.114	0.37403	5.50792	0.920116	-5.006	-3.06056	NA	-4.17	0.99145	0.877041	0.706298	-0.0529704	0.999985	4.93	0.193091	29	0.885083	0.000283	0.913209	2e-06	0.452963	0.213901	0.8782	0.51171	0.9273	0.743677	0.7	0.475475	0.615	0.992313	NA	0.692	0.957389	0.820864	0.278462	1	0.666	7.477	0.958	0.97	0.423	0.530111	-0.7	0.654	0.0080688	0.2186	14.3885	-87	0.192451	11.0136	17.8724	11.9896	23.4945	13.1345	26.9362	13.8631	29.4449	14.6136	31.6106	15.211	16.0141	16.6905	17.3161	25	0.049275	0.10717	0.0974464	0.202841	0.501
D4773G	4779	B	-	0.848326	0.989	0.824305	0.225298	0.31155	-1	28.5	28.5	0.9034	0.906239	0.607703	0.200109	0.940507	0.60853	-7.26314	-0.3565	0.828219	7.97411	0.781953	-10.81	-2.75695	NA	-4.66	0.99209	0.869747	0.706298	-2.31466	0.999985	4.93	0.932229	94	0.970073	0.000534	0.935106	1e-06	0.264185	0.84356	0.95	0.888697	1.0997	0.670877	0.232	0.753389	2.34	0.998617	0.685	0.981	0.974846	0.748396	0.999928	1	0.879	7.458	0.999	0.997	0.486	0.64463	-6.05	0.936	0.114027	0.0012	14.3885	9	0.791678	10.056	16.9164	10.2913	21.9164	11.3673	25.2537	12.3212	27.7875	13.5045	29.9425	14.363	15.0329	15.6194	16.23	15	0.439389	0.796027	0.895508	0.503687	0.586
D4773H	4779	B	-	0.891039	0.9796	0.805858	0.409292	0.350143	-1	32	32	0.8183	0.997472	0.653483	0.299135	0.924882	0.64374	-7.7429	-0.3546	0.871863	12.5782	0.769124	-8.528	-3.90403	NA	-4.68	0.99671	0.910713	0.706298	-1.75215	1	4.93	0.92592	81	0.866911	0.000573	0.989826	1e-06	0.077021	0.896357	0.9638	0.952874	1.0999	0.617623	0.158	0.678198	3.035	0.998444	0.728	0.994	0.981925	0.395192	0.999952	1	0.968	9.968	1	1	0.728	0.707945	-6.05	0.931	0.499025	0.0002	17.9108	23	0.991762	10.056	16.9164	10.2913	21.9164	11.3673	25.2537	12.3212	27.7875	13.5045	29.9425	14.363	15.0329	15.6194	16.23	43	0.573842	0.769813	0.885004	0.503687	0.732
D4773N	4779	B	-	0.83479	0.8625	0.807356	0.228507	0.105944	1	32	32	0.8467	0.990648	0.652847	0.286421	0.989928	0.30554	-8.01456	-0.2442	0.780212	12.552	0.794476	-3.712	-3.14476	NA	-4.63	0.99607	0.90653	0.706298	-1.75015	1	4.93	0.885096	23	0.963328	0.000546	0.992201	1e-06	0.264759	0.795131	0.9638	0.918349	1.0999	0.741645	0.284	0.558432	3.035	0.996538	0.728	0.989	0.979622	0.395192	0.999962	1	0.846	9.968	1	0.997	0.449	0.686638	-4.32	0.92	0.0167774	0.0003	17.9108	10	0.964349	10.056	16.9164	10.2913	21.9164	11.3673	25.2537	12.3212	27.7875	13.5045	29.9425	14.363	15.0329	15.6194	16.23	35	0.509431	0.640911	0.772963	0.414527	0.61
D4773Y	4779	B	-	0.881887	0.9918	0.807635	0.440686	0.395238	-3	33	33	0.8621	0.999268	0.653608	0.243581	0.953439	0.74899	-7.83671	-0.3903	0.779596	12.5782	0.75224	-13.071	-2.88147	NA	-4.69	0.99657	0.910481	0.706298	-2.68783	1	4.93	0.955098	160	0.907438	0.000575	0.990201	1e-06	0.0637545	0.876641	0.9638	0.969364	1.0999	0.878993	0.16	0.705842	3.035	0.998947	0.738	0.995	0.974298	0.395192	0.999997	1	0.991	9.968	1	1	0.604	0.690596	-7.78	0.931	0.892712	0.0002	17.9108	44	0.994151	10.056	16.9164	10.2913	21.9164	11.3673	25.2537	12.3212	27.7875	13.5045	29.9425	14.363	15.0329	15.6194	16.23	37	0.611397	0.849196	0.94673	0.592591	0.867
V4774I	4780	B	-	0.880983	0.0675	0.781002	0.000341	-0.237287	3	13.03	13.03	0.0003	0.138339	0.511344	0.057028	0.950148	0.02724	-0.972728	-0.0399	0.307611	0.582943	0.933241	-5.985	-3.32491	NA	-4.12	0.1265	0.098816	0.706298	-0.0105708	0.000896	1.62	0.0869812	29	0.708777	0.00017	0.817118	0.001902	0.692133	0.045758	0.5948	0.0941676	-0.3771	0.388618	0.69	0.46134	0.55	0.894038	0.456	0.155	0.800656	0.807419	0.00176022	0.04	0.015	0.817	0.003	0.003	0.173	0.345926	-0.35	0.231	0.120795	0.8145	4.712	-83	0.0619513	13.4196	18.3601	13.4659	22.0865	13.5168	24.9594	14.3852	27.3985	14.9317	29.6075	15.8733	16.6775	17.3311	17.8492	4	0.008765	0.0229355	0.0152105	0.186901	0.219
K4775R	4781	B	-	0.860405	0.1211	0.814048	0.20208	0.0524979	2	26.3	26.3	0.0202	0.953355	0.496589	0.148694	0.983211	0.13883	0.850638	-0.1736	0.433435	4.05891	0.91176	-6.834	-3.43723	NA	-4.18	0.99011	0.884229	0.706298	-0.117064	0.999985	4.93	0.363231	26	0.90486	0.000425	0.982702	1e-06	0.129374	0.146989	0.8179	0.733953	0.5434	0.745033	0.654	0.465037	0.315	0.989689	0.5	0.688	0.991181	0.750084	0.973512	1	0.955	9.294	0.999	0.995	0.566	0.655337	-2.04	0.668	0.0772425	0.3792	14.3885	-39	0.901699	13.4075	19.0313	13.5768	22.6353	13.7881	25.2493	14.8555	27.4849	15.7784	29.5496	16.5425	17.2179	17.9582	18.5378	22	0.094843	0.171059	0.186548	0.276519	0.707
Y4776C	4782	B	-	0.861991	0.9909	0.831691	0.413538	0.356242	-2	31	31	0.916	0.997381	0.610967	0.32456	0.979559	0.72539	-8.84986	-0.4149	0.873931	9.04035	0.732587	-12.949	-4.61634	NA	-4.7	0.99588	0.933767	0.706298	-2.02107	0.999985	4.93	0.945778	194	0.950552	0.000577	0.9995	7e-06	0.0701251	0.875478	0.95	0.947292	1.0997	0.902263	0.224	0.717544	2.4	0.998995	0.664	0.99	0.997369	0.321196	0.999899	1	0.971	9.294	1	0.999	0.833	0.830052	-7.78	0.923	0.80166	0.0002	14.3885	28	0.996928	10.7367	17.1182	10.8661	20.9837	11.1417	23.7037	12.2092	25.8168	13.3004	27.7894	14.1672	14.976	15.6787	16.4457	24	0.433299	0.769721	0.795888	0.520385	0.913
Q4777H	4783	B	-	0.889371	0.3872	0.798078	0.115862	0.0415026	0	21.75	21.75	0.00135	0.432117	0.550977	0.0712421	0.939878	0.1037	-2.20063	-0.2699	0.351995	1.99043	0.902033	-8.764	-3.88264	NA	-4.19	0.94362	0.533968	0.706298	-0.170696	0.0130674	3.84	0.649172	24	0.649417	0.000156	0.80432	4e-06	0.6826	0.0201835	0.7368	0.302722	0.2668	0.649576	0.65	0.538764	0.805	0.991358	0.672	0.405	0.97492	0.76047	0.55349	1	0.3265	2.634	0.012	0.018	0.571	0.616136	-0.71	0.489	0.442657	0.1366	9.9169	-52	0.464563	9.10157	16.5013	10.4379	20.0769	11.2861	22.4532	12.1445	24.7427	13.0156	26.8124	13.8063	14.6935	15.3964	16.0056	14	0.042895	0.116711	0.0903404	0.360419	0.505
K4780N	4786	B	-	0.947511	0.9805	0.826382	0.187177	0.0310914	0	23.75	23.75	0.00385	0.981762	0.640839	0.236289	0.975719	0.34931	-7.05254	-0.2257	0.858286	2.50729	0.833281	-11.165	-3.66453	NA	-4.29	0.955225	0.495881	0.706298	-1.82447	0.00307238	2.71	0.850424	94	0.927297	0.000263	0.949505	6.3e-05	0.362551	0.329277	0.8734	0.765464	0.8314	0.948077	0.593	0.671682	2.54	0.990697	0.559	0.879	0.977258	0.742675	0.996826	1	0.601	2.332	0.046	0.04	0.353	0.748765	-4.31	0.531	0.159454	0.0024	6.6133	-33	0.973835	5.77375	16.0556	9.47095	18.7765	11.191	20.8499	12.2213	22.6484	13.251	24.6076	14.0364	14.6824	15.1932	15.6473	42	0.222331	0.347406	0.387244	0.551015	0.679
K4780Q	4786	B	-	0.886682	0.8235	0.81956	0.264437	0.142069	1	31	31	0.266	0.980613	0.640839	0.256682	0.945982	0.164	-3.75748	-0.2949	0.768044	8.94999	0.847274	-11.758	-3.93105	NA	-4.29	0.99627	0.90351	0.706298	-0.796827	0.999985	4.93	0.76348	53	0.977723	0.000533	0.982402	6.3e-05	0.191772	0.284186	0.9422	0.875327	1.0821	0.883081	0.616	0.613952	2.885	0.996526	0.574	0.864	0.99802	0.740978	0.989254	1	0.965	9.294	0.982	0.864	0.554	0.689917	-3.45	0.881	0.0831724	0.0135	14.3885	-29	0.972217	5.77375	16.0556	9.47095	18.7765	11.191	20.8499	12.2213	22.6484	13.251	24.6076	14.0364	14.6824	15.1932	15.6473	46	0.441079	0.362007	0.52908	0.506186	0.68
G4782R	4788	P	CCD	0.944002	0.9974	0.830691	0.359958	0.381554	-2	31.5	31.5	0.84475	0.940029	0.588329	0.274913	0.966081	0.9031	-8.07324	-0.4546	0.830373	9.96064	0.757188	-16.098	-3.30934	NA	-4.24	0.99747	0.929273	0.706298	-2.14285	1	4.93	0.859215	125	0.953301	0.000574	0.999394	2e-06	0.414309	0.78878	0.9402	0.941588	1.0886	0.872776	0.272	0.684306	2.855	0.998552	0.698	0.999	0.995191	0.284332	0.999974	1	0.9935	9.968	1	1	0.777	0.844211	-6.91	0.8715	0.959136	0.0002	17.9108	32	0.933856	11.4866	15.167	11.8781	17.0572	12.7182	19.0667	13.3449	21.0285	13.7779	23.2503	14.1569	14.4769	14.7318	14.949	45	0.620746	0.857977	0.883763	0.378154	0.869
G4782V	4788	B	-	0.937628	0.9742	0.828174	0.407983	0.348263	-3	31	31	0.2317	0.998698	0.630075	0.205471	0.968617	0.82148	-7.89826	-0.3971	0.794141	11.7457	0.76618	-16.727	-2.68483	NA	-4.27	0.99758	0.930486	0.706298	-2.03532	1	4.93	0.794256	109	0.983685	0.000574	0.999176	2e-06	0.164893	0.837458	0.951	0.93602	1.0983	0.923065	0.238	0.718556	2.855	0.998526	0.679	0.999	0.997422	0.720615	0.999978	1	0.806	9.968	1	1	0.759	0.79797	-7.78	0.898	0.83663	0.0002	17.9108	48	0.990586	11.4866	15.167	11.8781	17.0572	12.7182	19.0667	13.3449	21.0285	13.7779	23.2503	14.1569	14.4769	14.7318	14.949	48	0.61444	0.908812	0.942636	0.42132	0.834
G4782W	4788	B	-	0.954063	0.9895	0.825408	0.382998	0.312374	-2	32	32	0.8358	0.999	0.630777	0.23844	0.95969	0.74996	-7.66879	-0.4757	0.873819	11.64	0.722993	-16.194	-3.97825	NA	-4.33	0.99758	0.939814	0.706298	-1.97574	1	4.93	0.863406	184	0.822715	0.00058	0.999214	2e-06	0.102075	0.885076	0.951	0.927302	1.0983	0.931278	0.248	0.67442	2.855	0.998284	0.643	0.997	0.975727	0.284332	0.999992	1	0.996	9.968	1	1	0.735	0.834688	-6.91	0.868	0.983536	0	17.9108	87	0.98999	11.4866	15.167	11.8781	17.0572	12.7182	19.0667	13.3449	21.0285	13.7779	23.2503	14.1569	14.4769	14.7318	14.949	45	0.507389	0.819828	0.833713	0.378154	0.807
F4785L	4791	B	-	0.841084	0.9041	0.789454	0.225779	0.0865403	0	22.8333	22.8333	0.001	0.757435	0.504914	0.112361	0.982245	0.32761	-0.80696	-0.2842	0.730357	2.60046	0.898996	-7.121	-3.01865	NA	-4.06	0.97524	0.64168	0.706298	-0.197631	0.354026	4.23667	0.621721	22	0.862533	0.000303	0.970103	1e-06	0.176265	0.109889	0.7013	0.445507	0.391533	0.721211	0.544667	0.669206	0.08	0.991076	0.519	0.893667	0.972884	0.773178	0.833858	1	0.611	2.924	0.835	0.342	0.771	0.835746	-4.55	0.683667	0.0725805	0.1974	13.4701	-4	0.723691	5.00132	12.8265	8.05418	15.6228	9.14799	18.3911	9.87622	20.6029	10.3609	22.6421	11.0828	11.6566	12.1325	12.5176	31	0.139661	0.397798	0.469682	0.364765	0.497
N4788D	4794	B	-	0.539323	0.4519	0.786284	0.218874	0.0766216	1	27.2	27.2	0.0035	0.924889	0.619862	0.203035	0.944046	0.82347	-5.84027	-0.2328	0.846149	6.03769	0.859287	-10.989	-3.63536	NA	-4.17	0.99209	0.900311	0.706298	-0.869725	0.897016	4.93	0.912192	23	0.967562	0.000526	0.849515	0.119671	0.157404	0.350995	0.9113	0.871367	0.987	0.88511	0.598	0.650074	2.635	0.994985	0.57	0.742	0.972455	0.739912	0.993196	1	0.672	7.392	0.939	0.735	0.464	0.694229	-4.09	0.785	0.206228	0.0034	14.3885	-17	0.955736	8.38782	12.6754	9.11465	16.4345	9.91789	19.4253	10.4625	21.9961	10.7982	24.0928	11.1935	11.5529	11.9013	12.2488	24	0.27841	0.39147	0.310323	0.458257	0.839
N4788K	4794	B	-	0.556159	0.732	0.784649	0.125849	-0.0570037	0	17.345	17.345	0.0029	0.982261	0.583075	0.148385	0.968995	0.72825	-4.07196	-0.1569	0.766353	1.80174	0.836889	-10.631	-3.58846	NA	-4.14	0.488075	0.669092	0.706298	-0.404787	0.000687	0.335	0.869719	94	0.971843	0.000447	0.831417	0.119671	0.175597	0.359449	0.8754	0.824329	0.7203	0.884279	0.559	0.659057	2.285	0.992863	0.562	0.7175	0.899089	0.767311	0.898124	0.019	0.5655	-0.812	0.975	0.79	0.595	0.718766	-4.87	0.61	0.383344	0.004	9.3488	-40	0.970624	8.38782	12.6754	9.11465	16.4345	9.91789	19.4253	10.4625	21.9961	10.7982	24.0928	11.1935	11.5529	11.9013	12.2488	39	0.352051	0.242117	0.209384	0.503168	0.879
N4788S	4794	B	-	0.566614	0.0796	0.778468	0.0439456	0.00564432	1	32	32	0.1477	0.501292	0.566933	0.1059	0.985029	0.2354	-3.6298	-0.1317	0.753794	5.32344	0.871773	-6.88	-2.72146	NA	-4.14	0.99688	0.931342	0.706298	-0.274464	0.999985	4.93	0.658358	46	0.989	0.000545	0.956904	0.119671	0.840004	0.287449	0.8688	0.838534	0.8605	0.695198	0.672	0.452151	1.74	0.990256	NA	0.753	0.965119	0.773966	0.938193	1	0.871	9.294	0.939	0.645	0.393	0.593136	-4.03	0.695	0.052138	0.025	14.3885	-50	0.625512	8.38782	12.6754	9.11465	16.4345	9.91789	19.4253	10.4625	21.9961	10.7982	24.0928	11.1935	11.5529	11.9013	12.2488	39	0.288147	0.207127	0.15933	0.458257	0.741
L4793P	4799	P	CCD	0.979157	0.9953	0.840253	0.530006	0.52354	-3	32	32	0.979	0.993096	0.603998	0.463608	0.943897	0.9499	-5.46445	-0.4948	0.825105	7.64214	0.766608	-14.254	-5.44638	NA	-4.34	0.99691	0.963943	0.706298	-2.57286	0.999999	4.69	0.978704	98	0.982437	0.000576	0.982502	7.1e-05	0.0636262	0.675769	0.9384	0.98591	1.0664	0.945661	0.152	1.401	2.505	0.999142	0.876	0.967	0.994184	0.651169	0.99999	1	0.933	7.982	1	0.999	0.96	0.747796	-5.58	0.96	0.845311	0.0088	13.9591	52	0.998614	5.01704	10.7068	7.28079	14.7938	8.09631	19.3299	8.5063	23.1196	9.00772	26.0388	9.35702	9.77865	10.143	10.4337	45	0.478726	0.860439	0.91312	0.595438	0.984
L4793R	4799	B	-	0.96722	0.9484	0.829444	0.457051	0.418745	-2	26.3	26.3	0.12555	0.965414	0.565584	0.446328	0.975023	0.98086	-1.5136	-0.4916	0.738262	5.56141	0.832514	-13.813	-5.15297	NA	-4.27	0.99702	0.920682	0.706298	-0.820556	0.999999	4.69	0.949915	102	0.898722	0.000519	0.974802	7.1e-05	0.102609	0.608089	0.9059	0.937442	0.8943	0.767359	0.188	1.31148	1.81	0.998538	0.727	0.937	0.993235	0.698193	0.999943	1	0.941	7.982	1	0.999	0.962	0.718081	-4.78	0.907	0.702485	0.083	13.9591	46	0.9927	5.01704	10.7068	7.28079	14.7938	8.09631	19.3299	8.5063	23.1196	9.00772	26.0388	9.35702	9.77865	10.143	10.4337	16	0.358977	0.579109	0.661987	0.551441	0.947
L4793V	4799	B	-	0.978069	0.7367	0.82318	0.202416	0.0529796	1	25	25	0.0213	0.949774	0.602451	0.317999	0.948668	0.78923	-5.84244	-0.3218	0.62296	5.8891	0.861051	-8.876	-3.80593	NA	-4.25	0.97859	0.507442	0.706298	-0.595933	0.282748	3.6	0.684924	32	0.946133	0.000297	0.977402	7.1e-05	0.335927	0.44252	0.9232	0.860562	0.959	0.779211	0.534	1.00655	2.505	0.996079	0.554	0.833	0.992452	0.651169	0.998346	1	0.386	2.173	0.999	0.994	0.892	0.605559	-2.42	0.726	0.099689	0.107	7.1024	-46	0.942336	5.01704	10.7068	7.28079	14.7938	8.09631	19.3299	8.5063	23.1196	9.00772	26.0388	9.35702	9.77865	10.143	10.4337	37	0.177467	0.150782	0.17594	0.417371	0.697
G4794S	4800	B	-	0.966418	0.0888	0.797266	0.123902	-0.0598	0	19.28	19.28	0.0009	0.332167	0.474485	0.123212	0.892475	0.2016	1.41203	-0.1167	0.290507	1.08676	0.879105	-3.011	-3.42787	NA	-4	0.93024	0.500898	0.706298	-0.0230948	0.015859	2.45	0.479864	56	0.567739	0.000172	0.833117	0.692088	0.21529	0.207315	0.6345	0.36237	-0.0193	0.567242	0.688	0.995789	0	0.969764	0.482	0.472	0.90011	0.79285	0.0831692	1	0.098	2.342	0.166	0.062	0.357	0.451587	-0.57	0.437	0.148339	0.0898	6.995	10	0.474205	3.80289	11.4459	4.50488	15.7436	6.86801	20.426	8.29487	24.3659	9.15242	27.485	9.77853	10.2482	10.7343	11.1262	33	0.042835	0.0650996	0.0295777	0.291175	0.487
W4795C	4801	B	-	0.975856	0.9256	0.774642	0.359569	0.27872	-2	32	32	0.98015	0.998903	0.629662	0.238406	0.950939	0.84962	-2.33845	-0.5113	0.771036	11.3671	0.724059	-11.219	-3.79465	NA	-4.18	0.99828	0.934903	0.706298	-0.451859	1	4.84	0.979334	215	0.860509	0.000584	0.987801	3e-06	0.176485	0.736776	0.941	0.964381	1.085	0.658058	0.184	1.0283	2.77	0.998778	0.766	0.981	0.992093	0.732759	0.999592	1	0.998	9.957	1	0.999	0.963	0.750505	-11.03	0.871	0.67846	0.0112	17.7264	55	0.994196	3.78961	12.3142	4.64516	16.4925	6.80293	20.8866	8.53343	24.7096	9.5824	27.5459	10.3472	10.9707	11.4531	11.9278	45	0.535377	0.871785	0.835663	0.475863	0.818
Y4796C	4802	P	MH	0.954908	0.984	0.823639	0.564644	0.573296	-2	29.7	29.7	0.977	0.998008	0.686453	0.295696	0.976534	0.89084	-7.0833	-0.4216	0.887549	11.5513	0.728162	-13.679	-4.30557	NA	-4.54	0.99777	0.934903	0.706298	-2.84961	0.999997	4.84	0.971523	194	0.918076	0.000585	0.998203	7e-06	0.0467241	0.886717	0.9664	0.99157	1.0945	0.867867	0.116	0.83361	3.465	0.99919	0.907	0.999	0.997704	0.339508	0.999927	1	0.984	9.283	1	0.999	0.938	0.777925	-7.78	0.977	0.694243	0.0004	14.2367	53	0.998567	5.01704	11.3232	6.91333	15.528	8.15908	20.5457	8.8534	24.6099	9.28563	27.5606	9.59134	10.0528	10.5124	10.9516	71	0.414897	0.919968	0.947055	0.734874	0.936
M4797I	4803	B	-	0.9537	0.9435	0.819804	0.121696	-0.0353471	1	22.8	22.8	0.00296667	0.480289	0.512541	0.127314	0.892541	0.30863	-4.48556	-0.1706	0.423926	2.34448	0.914959	-9.857	-2.46307	NA	-4.02	0.96569	0.509123	0.706298	-0.918606	0.554258	4.84	0.507293	10	0.960173	0.000295	0.968303	0.014806	0.365021	0.0367267	0.7193	0.71131	0.4292	0.561733	0.751333	0.74411	0.585	0.984767	0.518	0.733	0.921011	0.756768	0.969788	1	0.23	3.362	0.27	0.136	0.738	0.60978	-2.09	0.453	0.0615312	0.0113	12.5541	-51	0.651248	3.78789	10.9568	5.6108	15.5901	6.77158	21.3077	7.76337	25.8723	8.41636	29.1384	9.06288	9.6765	10.1633	10.5428	35	0.139481	0.231608	0.232587	0.34246	0.713
M4797T	4803	B	-	0.929497	0.1869	0.821752	0.0426098	-0.000724	-1	20.4	20.4	0.0011	0.123633	0.481823	0.0681485	0.802552	0.39017	-1.55488	-0.1234	0.35422	1.43315	0.922113	-6.058	-2.94161	NA	-4.07	0.93074	0.428995	0.706298	-0.154363	0.632604	4.84	0.674695	81	0.689501	0.000308	0.862114	0.014806	0.620592	0.07036	0.6349	0.443631	0.0268	0.608364	0.69	0.773339	-0.11	0.979962	0.51	0.652	0.875295	0.808105	0.201383	1	0.119	2.627	0.01	0.012	0.843	0.674256	-1.96	0.52	0.183962	0.3234	9.8609	-6	0.272243	3.78789	10.9568	5.6108	15.5901	6.77158	21.3077	7.76337	25.8723	8.41636	29.1384	9.06288	9.6765	10.1633	10.5428	11	0.07057	0.148854	0.164653	0.427444	0.653
V4798A	4804	B	-	0.959793	0.1616	0.785581	0.140228	-0.0208627	0	22.6	22.6	0.0005	0.424461	0.522264	0.161625	0.942884	0.22764	1.43562	-0.1098	0.380183	1.78097	0.907682	-4.782	-3.72945	NA	-4.07	0.88909	0.323329	0.706298	-0.186177	0.260243	4.84	0.713581	64	0.787473	0.000261	0.933407	0.093388	0.553063	0.080599	0.7128	0.545293	0.0622	0.525827	0.666	1.13913	-0.42	0.981437	0.65	0.503	0.894616	0.777543	0.552073	1	0.2	2.25	0.139	0.127	0.727	0.680871	-1.28	0.527	0.0180745	0.2467	9.8609	-6	0.54107	5.45073	13.4758	7.54062	17.8265	9.11118	22.9921	10.1319	27.0274	10.8388	30.0295	11.4725	12.0495	12.5725	12.9863	27	0.087081	0.087046	0.0875614	0.288523	0.675
V4798M	4804	B	-	0.958771	0.1756	0.769463	0.167205	0.00240194	1	23.5	23.5	0.0009	0.548121	0.56608	0.196611	0.794284	0.23453	-2.7409	-0.1873	0.423941	1.53547	0.795939	-4.818	-4.28643	NA	-4.21	0.81916	0.22297	0.706298	-0.570985	0.0255185	3.81	0.563607	21	0.814951	0.000134	0.976552	0.093388	0.126377	0.127227	0.7961	0.436062	0.444	0.762583	0.682	1.00253	0.435	0.987063	0.564	0.584	0.860279	0.755039	0.754668	1	0.151	1.168	0.065	0.089	0.796	0.700224	-1.29	0.549	0.236803	0.0393	10.5573	-22	0.532874	5.45073	13.4758	7.54062	17.8265	9.11118	22.9921	10.1319	27.0274	10.8388	30.0295	11.4725	12.0495	12.5725	12.9863	41	0.022948	0.163457	0.108803	0.253009	0.594
M4799I	4805	B	-	0.945145	0.9217	0.8204	0.219523	0.0775527	1	24.4	24.4	0.268567	0.947988	0.5351	0.157019	0.917789	0.49768	-3.87996	-0.3054	0.679693	3.74222	0.862328	-6.687	-2.73889	NA	-4.03	0.998203	0.904593	0.706298	-0.199644	1	4.84	0.855179	10	0.990476	0.00053	0.957604	4e-06	0.143068	0.102316	0.7551	0.680905	0.5909	0.797716	0.727333	0.74411	0.77	0.993833	0.508	0.928	0.936499	0.756363	0.989937	1	0.961333	9.957	0.625	0.192	0.845	0.800866	-2.76	0.577	0.137899	0.0443	17.7264	-58	0.879487	5.08409	12.1926	7.56403	16.7277	8.54204	21.741	9.35567	25.6243	9.91723	28.6094	10.5708	11.0554	11.4862	11.8348	31	0.355815	0.467587	0.413358	0.413779	0.791
L4801F	4807	B	-	0.98305	0.157	0.786233	0.0305823	-0.0247189	0	22.8	22.8	0.007	0.660271	0.524221	0.158127	0.956299	0.21532	-1.20872	-0.1192	0.523725	2.63887	0.880821	-7.084	-3.56333	NA	-4.19	0.29327	0.262742	0.706298	-0.318038	0.0674721	4.84	0.812527	22	0.906175	0.000234	0.872413	0.001523	0.0724739	0.085467	0.7827	0.463572	0.7672	0.589185	0.644	1.05838	0.375	0.992321	0.657	0.626	0.982869	0.797504	0.172258	0.002	0.075	0.059	0.934	0.643	0.747	0.733615	-1.95	0.536	0.0805919	0.0275	10.2236	-12	0.705161	5.56141	11.1318	6.0029	15.2159	7.3773	19.4891	8.29931	23.0872	8.96169	25.9084	9.61586	10.0901	10.501	10.8223	21	0.087104	0.169331	0.159988	0.364059	0.594
L4801P	4807	B	-	0.977376	0.9729	0.801	0.449948	0.408543	-3	28.9	28.9	0.1984	0.967881	0.569368	0.375671	0.958982	0.89354	-4.63553	-0.3488	0.735291	5.20565	0.780659	-14.126	-6.01874	NA	-4.28	0.96245	0.840505	0.706298	-1.51023	0.944561	4.84	0.985229	98	0.898837	0.000563	0.919908	0.001523	0.0133003	0.704238	0.895	0.945299	0.9472	0.962238	0.178	1.401	1.525	0.998854	0.769	0.964	0.980028	0.753102	0.999696	1	0.897	5.013	0.966	0.837	0.935	0.817861	-4.03	0.884	0.928848	0.0003	9.6103	34	0.996785	5.56141	11.1318	6.0029	15.2159	7.3773	19.4891	8.29931	23.0872	8.96169	25.9084	9.61586	10.0901	10.501	10.8223	51	0.420924	0.862639	0.928107	0.495582	0.946
H4804R	4810	P	CCD	0.996439	0.9859	0.802838	0.34833	0.262575	0	26.8	26.8	0.1469	0.953027	0.599306	0.33522	0.915592	0.88403	-5.62414	-0.3323	0.92382	7.86545	0.868753	-11.129	-3.60846	NA	-4.71	0.99321	0.913496	0.706298	-2.24082	0.999997	4.84	0.901416	29	0.987228	0.000564	0.987601	1e-06	0.0669787	0.421499	0.9444	0.904837	1.0856	0.925135	0.386	0.813382	2.25	0.998734	0.583	0.98	0.998997	0.718268	0.999493	1	0.995	9.283	0.997	0.994	0.927	0.823951	-6.5	0.893	0.396238	0.0015	14.2367	-11	0.983098	7.61863	11.9233	7.81413	14.988	8.14596	18.3299	8.5413	21.5322	9.08622	24.1082	9.78199	10.3238	10.9343	11.4347	29	0.452936	0.822847	0.857786	0.493947	0.825
H4804Q	4810	B	-	0.995246	0.9766	0.79088	0.283431	0.169352	0	24.05	24.05	0.0039	0.912384	0.602745	0.343106	0.9224	0.84293	-1.93494	-0.2641	0.940484	5.93351	0.85935	-11.411	-4.37163	NA	-4.86	0.95686	0.519096	0.706298	-0.489365	0.618914	4.84	0.757497	24	0.917904	0.000423	0.957604	1e-06	0.117609	0.556029	0.9576	0.893559	1.1024	0.921924	0.458	0.679272	1.555	0.998649	0.488	0.938	0.998606	0.719922	0.998357	1	0.5325	1.334	0.999	0.996	0.796	0.807286	-6.5	0.718	0.316275	0.0016	17.7264	24	0.960967	7.61863	11.9233	7.81413	14.988	8.14596	18.3299	8.5413	21.5322	9.08622	24.1082	9.78199	10.3238	10.9343	11.4347	22	0.289578	0.811923	0.820377	0.493947	0.792
Y4805C	4811	B	-	0.972316	0.7231	0.765686	0.300887	0.277292	-2	29.9	29.9	0.9598	0.961036	0.58459	0.258644	0.977241	0.9183	-3.5147	-0.4171	0.919492	6.42471	0.728987	-10.488	-4.34656	NA	-4.94	0.98883	0.89933	0.706298	-1.57017	0.999997	4.84	0.871189	194	0.962643	0.000574	0.992851	7e-06	0.256644	0.419875	0.9421	0.912206	1.0979	0.635191	0.364	0.83361	0.88	0.998792	0.607	0.995	0.997313	0.722971	0.997223	1	0.857	7.299	1	0.999	0.946	0.854496	-7.5	0.854	0.739424	0.0003	14.2367	40	0.98352	3.80732	11.1106	4.84925	14.5184	6.22043	17.3915	6.91218	20.256	7.42095	22.647	8.2919	9.08722	9.89765	10.5665	62	0.377055	0.717637	0.749175	0.439286	0.921
N4807S	4813	B	-	0.984492	0.3359	0.815916	0.153659	-0.0170564	1	26.6	26.6	0.0045	0.913458	0.584362	0.179703	0.981411	0.71311	-2.95916	-0.2215	0.912067	4.49499	0.843397	-6.596	-2.53573	NA	-4.79	0.99102	0.902351	0.706298	-0.520412	0.956696	3.81	0.750405	46	0.980667	0.000464	0.989451	1e-06	0.241191	0.545448	0.9038	0.824101	0.8695	0.669835	0.54	0.546399	1.905	0.992664	0.548	0.814	0.996508	0.775931	0.923397	1	0.922	9.283	0.904	0.532	0.852	0.74699	-4.17	0.693	0.0675195	0.0137	10.6127	-46	0.926086	3.80574	9.62162	4.71149	13.1611	5.19958	16.3002	6.33237	19.2411	7.05971	21.8105	7.7648	8.38397	8.84853	9.27084	20	0.222116	0.391153	0.31279	0.451461	0.704
N4807Y	4813	B	-	0.987249	0.7908	0.815863	0.320451	0.238015	-2	25.4	25.4	0.0591	0.56997	0.554383	0.120448	0.972256	0.93431	1.08317	-0.3601	0.898036	5.00692	0.839203	-11.041	-3.51503	NA	-4.96	0.99337	0.914316	0.706298	-0.527526	0.999995	4.71	0.919838	143	0.967231	0.000526	0.962104	1e-06	0.532568	0.766949	0.9078	0.931692	0.9886	0.843766	0.344	0.813587	0.46	0.997852	0.632	0.845	0.996847	0.741434	0.99866	1	0.975	9.283	0.97	0.857	0.835	0.823876	-6.7	0.82	0.635223	0.152	14.0029	51	0.915189	3.80574	9.62162	4.71149	13.1611	5.19958	16.3002	6.33237	19.2411	7.05971	21.8105	7.7648	8.38397	8.84853	9.27084	35	0.410052	0.630144	0.565465	0.58548	0.884
F4808C	4814	P	RRD	0.994141	0.9804	0.774443	0.42475	0.372348	-2	32	32	0.495375	0.988457	0.684183	0.374913	0.820144	0.89448	-8.82667	-0.4163	0.976567	10.4991	0.726369	-13.724	-6.28761	NA	-4.95	0.99055	0.931942	0.706298	-2.71313	0.999997	4.84	0.928329	205	0.881579	0.000581	0.999003	1e-06	0.0269516	0.907948	0.9708	0.969672	1.0887	0.952335	0.134	0.944856	3.36	0.999041	0.794	1	0.984806	0	0.999989	1	0.948	7.982	1	0.998	0.946	0.853656	-6.91	0.958	0.883903	0.0001	14.2367	-3	0.997311	8.00963	11.4651	8.43221	14.2883	8.82479	17.1681	9.26202	19.3846	9.6076	21.5361	10.1329	10.5327	10.8677	11.1936	69	0.396193	0.904316	0.953744	0.631328	0.907
F4808I	4814	P	CCD	0.994119	0.9632	0.779283	0.377426	0.30437	0	29.7	29.7	0.7473	0.992492	0.657884	0.303538	0.947834	0.84728	-8.25631	-0.3921	0.927453	9.58414	0.773609	-10.029	-4.09993	NA	-4.81	0.99014	0.897319	0.706298	-2.25753	0.999997	4.84	0.920383	21	0.999305	0.000564	0.998788	1e-06	0.0687344	0.841084	0.9666	0.980284	1.0974	0.934429	0.13	0.918201	2.555	0.998907	0.865	0.997	0.997016	0	0.999953	1	0.962	7.982	0.997	0.994	0.835	0.835992	-5.18	0.975	0.365698	0.0002	14.2367	-28	0.996792	5.90721	10.3932	6.63659	13.4148	7.49311	16.6009	8.05449	18.9782	8.52687	21.2172	9.00735	9.3939	9.75458	10.1039	44	0.494401	0.840258	0.91395	0.544355	0.872
F4808Y	4814	P	CCD	0.994302	0.741	0.77543	0.431758	0.382414	3	29.5	29.5	0.7991	0.985082	0.612265	0.333141	0.934167	0.80852	-7.77781	-0.34	0.945878	7.96378	0.820537	-10.98	-5.03035	NA	-4.93	0.99014	0.911751	0.706298	-2.07324	0.999997	4.84	0.705445	22	0.932456	0.000551	0.998527	1e-06	0.050876	0.871756	0.9557	0.95095	1.1031	0.967797	0.158	0.764511	3.015	0.998831	0.759	0.978	0.991854	0	0.999949	1	0.99	7.982	0.997	0.987	0.694	0.842436	-2.59	0.938	0.329458	0.0047	14.2367	-40	0.996003	4.85601	9.85732	5.73878	12.9781	6.82727	16.3173	7.45073	18.775	7.98651	21.0578	8.4446	8.82449	9.19803	9.559	44	0.342345	0.762384	0.869774	0.410426	0.881
F4809I	4815	B	-	0.993243	0.9901	0.797185	0.403651	0.34204	0	25.1	25.1	0.2702	0.990085	0.664743	0.397619	0.947557	0.84665	-7.58575	-0.3921	0.976751	5.1605	0.771082	-15.907	-4.04051	NA	-5.12	0.99014	0.897319	0.706298	-2.36055	0.999997	4.84	0.967337	21	0.999305	0.000579	0.979702	1e-06	0.064683	0.767045	0.9401	0.939384	1.0928	0.959748	0.178	0.918201	2.8	0.99844	0.744	0.99	0.996104	0.725072	0.999822	1	0.934	7.982	0.698	0.253	0.835	0.841618	-5.18	0.94	0.231571	0.0007	14.2367	-28	0.997149	3.8048	9.3214	4.84096	12.5413	6.16143	16.0337	6.84696	18.5718	7.44615	20.8984	7.88185	8.25507	8.64148	9.01414	70	0.495333	0.813679	0.858206	0.53029	0.887
A4812S	4818	B	-	0.994486	0.1303	0.793743	0.319075	0.220552	1	26.5	26.5	0.0114	0.875286	0.648065	0.303055	0.962889	0.5588	-3.81256	-0.1023	0.911595	5.73017	0.842765	-7.945	-4.51514	NA	-4.92	0.94322	0.507052	0.706298	-0.0644576	0.929449	4.71	0.505033	99	0.929898	0.000525	0.987868	0.713226	0.0529541	0.359522	0.9563	0.690365	1.0529	0.895888	0.318	0.521791	2.77	0.996228	0.702	0.768	0.996873	0.790992	0.511686	1	0.395	4.204	0.939	0.735	0.561	0.787602	-2.47	0.772	0.101849	0.021	13.3441	-79	0.938272	3.79249	9.36102	4.95199	12.8043	5.8391	15.6175	6.28275	17.8879	6.92352	20.2283	7.45053	7.94423	8.34383	8.88397	46	0.328487	0.221747	0.310084	0.489272	0.561
A4812T	4818	B	-	0.996493	0.3085	0.793073	0.319796	0.221588	0	27.7	27.7	0.0065	0.911431	0.648285	0.306248	0.949524	0.74167	-4.1109	-0.1981	0.942089	6.04297	0.817553	-10.359	-4.43636	NA	-4.93	0.96064	0.537669	0.706298	-0.168132	0.929449	4.71	0.527395	58	0.959803	0.000527	0.972478	0.713226	0.0776316	0.423639	0.9604	0.838649	1.0629	0.933178	0.368	0.553759	2.77	0.997446	0.649	0.911	0.99772	0.744007	0.966321	1	0.277	4.204	0.939	0.795	0.802	0.814562	-3.27	0.782	0.152915	0.01	13.3441	-75	0.964408	3.79249	9.36102	4.95199	12.8043	5.8391	15.6175	6.28275	17.8879	6.92352	20.2283	7.45053	7.94423	8.34383	8.88397	47	0.366836	0.528362	0.553192	0.534222	0.732
H4813R	4819	P	CCD	0.97703	0.9965	0.842546	0.510319	0.495261	0	26.7	26.7	0.9053	0.991956	0.661923	0.35305	0.912705	0.97794	-7.28486	-0.3323	0.97086	9.69432	0.794097	-11.641	-2.88025	NA	-3.57	0.98852	0.913295	0.706298	-3.29852	0.999991	4.57	0.989309	29	0.99955	0.000575	0.989979	1e-06	0.0333287	0.855119	0.9204	0.950724	1.0596	0.952493	0.236	0.699426	3.075	0.99924	0.669	0.994	0.998751	0.726353	0.999876	1	0.978	9.283	0.997	0.994	0.927	0.827303	-6.78	0.961	0.6893	0.0004	13.7462	-21	0.997699	5.70216	11.0389	6.77734	14.4034	7.35158	17.5458	7.83645	20.2962	8.3011	22.771	9.03557	9.59082	10.1305	10.6033	55	0.517021	0.89188	0.916167	0.610967	0.911
H4813Y	4819	P	RRD	0.985507	0.9748	0.838613	0.556975	0.562279	2	26	26	0.9823	0.995319	0.645135	0.278957	0.947424	0.94461	-7.48833	-0.2677	0.978216	9.04808	0.780519	-13.375	-3.20975	NA	-4.96	0.98211	0.909228	0.706298	-3.05326	1	4.57	0.980581	83	0.992536	0.000564	0.993401	1e-06	0.0485215	0.892692	0.9659	0.964703	1.0995	0.943083	0.138	0.663643	3.075	0.999315	0.791	0.981	0.997875	0.725659	0.999876	1	0.992	7.871	0.997	0.992	0.826	0.824403	-5.1	0.97	0.379309	0.0002	17.129	8	0.998553	3.78569	10.1544	5.74056	13.8188	6.5572	16.7617	7.1316	19.0602	7.51597	21.4338	8.28916	8.85779	9.3268	9.77181	81	0.533881	0.91457	0.942773	0.522814	0.948
L4814F	4820	P	CCD	0.985932	0.9833	0.790494	0.534825	0.530463	0	26.6	26.6	0.0251	0.988165	0.673277	0.405268	0.951791	0.74405	-8.04639	-0.3518	0.969426	6.17699	0.853102	-14.159	-5.3025	NA	-5.21	0.95005	0.689443	0.706298	-2.93028	0.289238	3.52	0.951349	22	0.990198	0.000573	0.873913	8.6e-05	0.0478709	0.777314	0.9609	0.982746	1.0854	0.954404	0.144	0.622232	3.475	0.998997	0.896	0.959	0.997326	0.337484	0.999901	1	0.846	6.138	0.988	0.836	0.747	0.844939	-3.46	0.916	0.118845	0.0038	7.4388	-33	0.997923	3.78569	10.8724	4.77303	14.2935	5.22295	16.8148	6.35147	19.2758	7.19936	21.7766	7.83112	8.78914	9.5936	10.2574	69	0.553048	0.766946	0.854875	0.633841	0.868
D4816G	4822	P	CCD	0.98131	0.9927	0.849398	0.534113	0.52944	-1	32	32	0.9412	0.99307	0.690789	0.457928	0.950989	0.95507	-7.67188	-0.3587	0.979502	10.6446	0.778519	-14.537	-5.76678	NA	-4.96	0.98852	0.920913	0.706298	-2.93631	0.999991	4.57	0.994089	94	0.976525	0.000578	0.997545	1e-06	0.0514479	0.956848	0.9715	0.956529	1.0855	0.953362	0.202	0.753389	3.455	0.999167	0.715	1	0.999285	0.280374	0.999984	1	0.97	9.283	0.999	0.997	0.902	0.854861	-6.05	0.978	0.318436	0.0012	13.7462	37	0.997598	3.79006	10.4882	4.77522	13.4152	5.25268	16.256	6.20287	19.2494	7.48311	21.7711	8.39639	9.0786	9.61634	10.0813	73	0.606963	0.936563	0.960614	0.753776	0.921
I4817F	4823	P	MH	0.978383	0.9446	0.7986	0.525098	0.51649	0	28	28	0.7515	0.910265	0.592848	0.377507	0.829482	0.80293	-2.64742	-0.3861	0.889113	6.17475	0.794797	-13.383	-4.30352	NA	-5.09	0.98326	0.89293	0.706298	-1.0647	0.999991	4.57	0.959452	21	0.977934	0.000567	0.979435	2e-06	0.366761	0.501223	0.9548	0.977453	1.078	0.850664	0.168	0.902985	1.7	0.999007	0.896	0.988	0.995804	0.70788	0.994668	1	0.898	7.469	0.999	0.996	0.737	0.816006	-3.46	0.911	0.141382	0.0004	13.7462	-29	0.991403	3.79006	9.68683	4.32359	13.1938	4.92332	15.6927	5.74012	18.488	6.70684	20.8975	7.43922	8.08481	8.659	9.22967	65	0.373639	0.697255	0.698008	0.523858	0.942
I4817V	4823	B	-	0.981288	0.202	0.797738	0.00986328	-0.0477617	3	23.4	23.4	0.0119	0.560554	0.488952	0.129486	0.975336	0.11957	1.45156	-0.2705	0.59075	3.12848	0.9212	-7.258	-4.0992	NA	-5.01	0.98201	0.89293	0.706298	-0.288992	0.999991	4.57	0.597821	29	0.93607	0.000509	0.926107	2e-06	0.900566	0.185154	0.8563	0.48341	0.6041	0.460071	0.678	0.475475	-0.185	0.986471	NA	0.716	0.978977	0.780334	0.480694	1	0.694	7.469	0.958	0.97	0.539	0.740602	-0.71	0.643	0.0018383	0.5268	13.7462	-81	0.333003	3.79006	9.68683	4.32359	13.1938	4.92332	15.6927	5.74012	18.488	6.70684	20.8975	7.43922	8.08481	8.659	9.22967	32	0.042045	0.131984	0.170042	0.390647	0.509
A4818T	4824	B	-	0.980377	0.9066	0.792111	0.309616	0.206965	0	29.8	29.8	0.9613	0.969223	0.655211	0.323776	0.972596	0.90299	-6.87991	-0.3101	0.963683	11.0056	0.796608	-12.403	-3.99862	NA	-4.94	0.98942	0.892023	0.706298	-1.30358	1	4.57	0.705512	58	0.97531	0.00057	0.9965	3e-06	0.142864	0.86231	0.9677	0.918171	1.0968	0.774438	0.474	0.553759	2.62	0.998301	0.555	0.969	0.99849	0.604193	0.998749	1	0.869	9.957	1	0.997	0.817	0.890106	-3.46	0.898	0.0940374	0.0007	17.129	-63	0.979453	3.79234	8.42095	4.51521	11.7758	4.85019	14.4685	5.29557	17.2381	5.80242	19.8067	6.49088	7.02541	7.55472	8.00581	53	0.502514	0.752727	0.657979	0.550486	0.802
A4818V	4824	B	-	0.988304	0.9464	0.795948	0.113114	0.0938319	0	24.7	24.7	0.031625	0.972029	0.57575	0.222404	0.984875	0.91716	-1.54793	-0.3071	0.886349	6.01971	0.863488	-10.276	-2.85104	NA	-4.82	0.98211	0.913502	0.706298	-0.521674	1	4.57	0.674157	64	0.991338	0.000453	0.990434	3e-06	0.416027	0.647414	0.9379	0.895624	1.0433	0.677835	0.514	0.570495	1.42	0.996745	0.541	0.912	0.998159	0.738573	0.992501	1	0.938	7.871	0.999	0.996	0.824	0.899848	-3.46	0.762	0.0150647	0.057	17.129	-27	0.950946	3.79234	8.42095	4.51521	11.7758	4.85019	14.4685	5.29557	17.2381	5.80242	19.8067	6.49088	7.02541	7.55472	8.00581	17	0.258674	0.419731	0.440704	0.550486	0.785
M4819T	4825	B	-	0.943049	0.8795	0.787915	0.251749	0.123843	-1	26.7	26.7	0.8131	0.987925	0.58504	0.191462	0.809298	0.9195	-2.57882	-0.3583	0.908845	6.37247	0.841851	-8.738	-3.86064	NA	-4.84	0.98032	0.903172	0.706298	-1.17865	0.999991	4.57	0.720183	81	0.931907	0.000533	0.962204	0	0.0906321	0.898704	0.9437	0.927987	1.0921	0.900083	0.478	0.660468	1.79	0.998028	0.56	0.979	0.998332	0.754427	0.990168	1	0.987	7.982	0.987	0.968	0.975	0.892002	-4.83	0.91	0.163477	0.0046	13.7462	-30	0.991824	3.812	8.03501	4.48135	10.6536	4.77234	14.0964	5.75011	17.2133	6.38955	19.9469	6.85578	7.20882	7.51461	7.79963	34	0.406619	0.779253	0.787681	0.561797	0.872
M4819V	4825	B	-	0.98594	0.2531	0.794819	0.196397	0.0443347	1	23.8	23.8	0.028	0.804982	0.490967	0.134377	0.894295	0.84203	0.162897	-0.2687	0.833092	3.81183	0.908137	-6.229	-3.19621	NA	-4.9	0.98852	0.916779	0.706298	-0.169598	0.999991	4.57	0.557422	21	0.934046	0.000502	0.974802	0	0.116522	0.558486	0.8688	0.812195	0.7498	0.762304	0.514	0.582423	0.06	0.99451	0.568	0.836	0.995819	0.773521	0.873158	1	0.973	9.283	0.932	0.949	0.915	0.816707	-3	0.736	0.0442425	0.3554	13.7462	-60	0.892448	3.812	8.03501	4.48135	10.6536	4.77234	14.0964	5.75011	17.2133	6.38955	19.9469	6.85578	7.20882	7.51461	7.79963	20	0.120851	0.40589	0.383122	0.472132	0.693
G4820W	4826	P	MH	0.911298	0.9941	0.799842	0.540025	0.537932	-2	25.8	25.8	0.0071	0.995656	0.63995	0.420208	0.949589	0.95107	-5.20027	-0.4801	0.951364	3.63636	0.818248	-16.679	-7.64229	NA	-4.99	0.98772	0.943844	0.706298	-1.8002	0.998834	3.52	0.875676	184	0.866569	0.000568	0.990301	2e-06	0.0237319	0.881229	0.9212	0.975091	1.0058	0.937056	0.136	0.67442	2.6	0.998732	0.854	1	0.950946	0.698061	0.999825	1	0.997	9.957	0.275	0.137	0.779	0.951972	-6.83	0.918	0.883135	0.0001	13.6054	85	0.996884	4.85713	8.92171	5.53237	11.5734	6.18379	14.9571	6.62746	17.8649	7.14264	20.5184	7.60807	7.97905	8.30553	8.62508	52	0.466976	0.933561	0.939331	0.662244	0.827
G4820A	4826	B	-	0.876721	0.7817	0.806506	0.240369	0.107497	0	26.8	26.8	0.0809	0.987229	0.584795	0.25984	0.946105	0.89663	-0.759846	-0.3825	0.920872	6.56788	0.870393	-13.12	-5.62236	NA	-4.85	0.99156	0.921189	0.706298	-0.57045	1	4.57	0.799322	60	0.887097	0.00052	0.982702	2e-06	0.194689	0.516957	0.9358	0.888708	1.0544	0.810607	0.488	0.618736	1.505	0.997892	0.609	0.898	0.998782	0.767004	0.983671	1	0.987	9.957	0.979	0.805	0.763	0.938007	-5.1	0.815	0.0579823	0.0458	17.129	15	0.980447	4.85713	8.92171	5.53237	11.5734	6.18379	14.9571	6.62746	17.8649	7.14264	20.5184	7.60807	7.97905	8.30553	8.62508	35	0.326623	0.698532	0.757727	0.577708	0.711
V4821F	4827	B	-	0.985436	0.2171	0.788585	0.168774	0.0046554	-1	19.18	19.18	0.0014	0.531302	0.421065	0.0553922	0.922944	0.86896	2.3155	-0.2615	0.531591	1.01076	0.92196	-2.881	-0.758882	NA	-4.97	0.87548	0.315088	0.706298	-0.0960892	0.304017	4.57	0.92716	50	0.62441	0.000209	0.807119	1.4e-05	0.502312	0.193266	0.6397	0.209512	0.2065	0.376128	0.612	0.762234	-1.59	0.978165	0.6	0.613	0.898914	0.750463	0.396653	1	0.827	3.094	0.015	0.013	0.844	0.83742	1.67	0.481	0.217104	1	13.3298	-20	0.340469	3.79744	8.25903	4.57791	11.2238	5.01014	14.111	5.33522	16.8501	5.97284	19.3572	6.40256	6.88997	7.42925	7.86368	11	0.032816	0.11691	0.186765	0.581534	0.494
V4821L	4827	B	-	0.977439	0.7283	0.790679	0.167653	0.00304613	1	23.5	23.5	0.0013	0.764276	0.578135	0.187626	0.909042	0.80858	-4.25978	-0.2852	0.614422	3.00235	0.870987	-10.75	-4.1328	NA	-4.96	0.9279	0.427861	0.706298	-1.15361	0.304017	4.57	0.850454	32	0.909262	0.000359	0.952205	1.4e-05	0.116681	0.373309	0.8777	0.467782	1.0174	0.787355	0.584	0.562543	0.755	0.99152	0.574	0.759	0.98313	0.746913	0.900325	1	0.779	3.094	0.509	0.28	0.789	0.852348	-0.59	0.503	0.0154437	0.0067	13.3298	-76	0.693702	3.79744	8.25903	4.57791	11.2238	5.01014	14.111	5.33522	16.8501	5.97284	19.3572	6.40256	6.88997	7.42925	7.86368	39	0.07859	0.153743	0.144323	0.49227	0.548
T4823M	4829	B	-	0.962896	0.7566	0.71561	0.299076	0.47126	-1	24.3	24.3	0.03035	0.915166	0.622806	0.401172	0.958845	0.84871	-1.6065	-0.354	0.912875	7.72426	0.852459	-13.347	-8.15951	NA	-5.03	0.98211	0.91286	0.706298	-0.671172	1	4.57	0.858605	81	0.948962	0.000504	0.985476	1e-06	0.61236	0.676131	0.9667	0.933867	1.0912	0.888707	0.326	0.59514	2.555	0.998214	NA	0.91	0.998875	0.727918	0.971659	1	0.882	7.871	1	0.999	0.766	0.906708	-5.1	0.923	0.336002	0.0605	17.129	-12	0.956818	3.81158	6.88876	4.56612	9.8124	4.82051	13.2277	4.99119	16.634	5.11115	19.4015	5.49448	5.92417	6.27909	6.57361	36	0.399532	0.445564	0.316619	0.623186	0.944
L4824P	4830	P	MH	0.956669	0.9963	0.809516	0.573626	0.586197	-3	28.5	28.5	0.8953	0.995643	0.70167	0.717537	0.964541	0.96842	-8.09438	-0.5018	0.974652	9.49521	0.759354	-13.57	-11.8105	NA	-5.49	0.98032	0.965749	0.706298	-3.45162	0.999991	4.57	0.998444	98	0.994079	0.000583	0.989451	5.9e-05	0.00962689	0.970223	0.9791	0.992376	1.0615	0.916001	0.112	0.921773	3.475	0.999352	0.954	1	0.992268	0	0.999998	1	0.939	7.982	0.994	0.947	0.862	0.925823	-6.05	0.984	0.762543	0.0001	13.7462	44	0.999106	3.79703	8.74678	4.56976	11.5818	5.54205	14.2868	6.30814	17.2495	7.00831	19.8005	7.48412	7.83492	8.18769	8.48518	88	0.696685	0.943782	0.97674	0.807648	0.948
R4825C	4831	P	CCD	0.94464	0.9301	0.782232	0.544591	0.544491	-3	28.9	28.9	0.8093	0.992143	0.613184	0.397145	0.965058	0.89699	-5.06558	-0.4176	0.972007	7.14101	0.727536	-12.906	-9.09627	NA	-5.23	0.98331	0.834282	0.706298	-1.65547	0.998979	4.57	0.942333	180	0.971273	0.000564	0.992101	1e-06	0.116583	0.782757	0.9641	0.985276	1.1071	0.883173	0.146	0.77982	2.825	0.999016	0.884	0.994	0.993229	0.677286	0.998872	1	0.975	6.028	1	0.998	0.753	0.89059	-6.85	0.957	0.857459	0.0001	17.129	38	0.998209	15.4487	19.7123	15.6547	23.0418	16.759	25.9937	17.4463	28.8438	17.9724	31.3908	18.3578	18.7233	19.1071	19.4322	66	0.421416	0.642664	0.769352	0.76238	0.943
R4825P	4831	P	CCD	0.920013	0.9969	0.832025	0.557605	0.563184	-2	31	31	0.9669	0.994854	0.651564	0.627133	0.973294	0.95849	-5.65285	-0.5508	0.972024	10.709	0.750061	-15.082	-9.22915	NA	-5.21	0.99516	0.966819	0.706298	-2.29949	1	4.57	0.994311	103	0.989152	0.000572	0.990001	1e-06	0.0784567	0.865468	0.9731	0.989011	1.0866	0.904719	0.124	0.827407	2.825	0.999283	0.897	0.993	0.999272	0.677286	0.999955	1	0.943	9.992	1	0.999	0.894	0.875246	-5.96	0.97	0.667067	0.0004	17.129	40	0.998969	3.79703	9.54806	3.80113	12.2091	5.60187	14.9668	6.66719	17.8594	7.45057	20.1674	7.99523	8.45091	8.88934	9.24716	61	0.560109	0.96857	0.976882	0.728272	0.963
R4825H	4831	B	-	0.939436	0.877	0.759016	0.229988	0.274114	0	29.9	29.9	0.9104	0.907396	0.651564	0.419392	0.979596	0.87819	-5.34666	-0.3785	0.97049	10.6978	0.783199	-11.746	-7.81433	NA	-5.21	0.99412	0.916047	0.706298	-1.60431	1	4.57	0.88211	29	0.961865	0.000568	0.994524	1e-06	0.783748	0.768623	0.9731	0.91633	1.0866	0.784	0.2	0.711222	2.825	0.99858	NA	0.983	0.999246	0.727952	0.997929	1	0.935	9.992	1	0.998	0.762	0.864532	-4.25	0.937	0.663607	0.0005	17.129	19	0.885322	3.79703	9.54806	3.80113	12.2091	5.60187	14.9668	6.66719	17.8594	7.45057	20.1674	7.99523	8.45091	8.88934	9.24716	58	0.538845	0.739672	0.819934	0.651572	0.771
R4825S	4831	B	-	0.907969	0.9928	0.787943	0.250433	0.303481	-1	25.9	25.9	0.0964	0.987313	0.60215	0.267273	0.969707	0.89796	-3.33943	-0.4093	0.925563	6.57947	0.819861	-13.759	-5.46396	NA	-5.13	0.98257	0.809414	0.706298	-0.727077	0.998979	4.57	0.970164	110	0.969098	0.000522	0.979502	1e-06	0.70375	0.446089	0.9618	0.928734	1.0947	0.832519	0.208	0.645304	2.13	0.998957	0.77	0.995	0.99881	0.72259	0.999378	1	0.762	6.028	0.999	0.997	0.796	0.859573	-5.1	0.896	0.130203	0.0229	17.129	15	0.987406	3.79703	9.54806	3.80113	12.2091	5.60187	14.9668	6.66719	17.8594	7.45057	20.1674	7.99523	8.45091	8.88934	9.24716	46	0.390377	0.803861	0.889863	0.691242	0.817
T4826I	4832	P	MH	0.963288	0.9698	0.79032	0.562964	0.570883	-1	25.4	25.4	0.245925	0.994214	0.660954	0.365289	0.971816	0.88984	-2.58906	-0.3406	0.945859	9.75661	0.789484	-10.899	-7.1011	NA	-5.07	0.99078	0.911563	0.706298	-0.815355	1	4.57	0.927148	89	0.999812	0.000558	0.983252	1e-06	0.143192	0.6904	0.9741	0.981919	1.0825	0.787571	0.164	0.61804	2.99	0.999238	0.893	0.994	0.999314	0.680029	0.999156	1	0.962	7.891	1	0.998	0.806	0.876727	-5.18	0.977	0.148749	0.0002	17.129	-11	0.998065	3.80524	8.71243	4.57386	11.4797	5.89065	14.7366	6.63868	18.0194	7.10735	20.6106	7.43702	7.74904	8.05602	8.37763	46	0.511711	0.84123	0.910443	0.662924	0.949
T4826P	4832	B	-	0.969651	0.9638	0.807622	0.419643	0.365012	-1	27.7	27.7	0.9043	0.985288	0.660739	0.571038	0.962867	0.94806	-6.82331	-0.479	0.945859	9.58034	0.784432	-15.805	-8.01679	NA	-5.06	0.9946	0.965384	0.706298	-2.13796	0.999991	4.57	0.986117	38	0.954109	0.000567	0.986001	1e-06	0.0289346	0.772169	0.972	0.940723	1.0886	0.481908	0.17	0.745274	2.99	0.999051	0.77	0.998	0.99922	0.56003	0.999973	1	0.989	9.315	1	0.998	0.74	0.796489	-5.18	0.967	0.726545	0.0033	13.7462	-13	0.994643	3.80524	8.71243	4.57386	11.4797	5.89065	14.7366	6.63868	18.0194	7.10735	20.6106	7.43702	7.74904	8.05602	8.37763	43	0.480706	0.962906	0.979723	0.662924	0.707
I4827V	4833	B	-	0.941648	0.6542	0.78585	0.165318	-0.000308	3	25.1	25.1	0.0897	0.917872	0.541242	0.271642	0.978155	0.60948	-2.15686	-0.1855	0.654778	5.09934	0.882396	-8.466	-5.19906	NA	-4.91	0.99409	0.916537	0.706298	-0.302033	0.999991	4.57	0.595095	29	0.940345	0.000575	0.911109	2e-06	0.166814	0.217762	0.9132	0.644177	1.0356	0.76257	0.628	0.475475	0.44	0.993138	0.571	0.885	0.994351	0.765938	0.97106	1	0.81	9.315	0.958	0.97	0.596	0.855385	-0.86	0.653	0.00125512	0.0106	13.7462	-73	0.907875	3.81454	7.93405	4.60949	11.1936	4.91384	14.2666	5.12579	17.4572	5.84931	20.178	6.3573	6.88537	7.2845	7.61636	13	0.110027	0.156422	0.231521	0.582569	0.536
S4829F	4835	B	-	0.942739	0.945	0.794226	0.346701	0.260235	-2	25.8	25.8	0.1694	0.974	0.594155	0.355209	0.980262	0.89042	-4.27665	-0.3504	0.933746	7.28992	0.830383	-12.334	-7.48505	NA	-4.93	0.99084	0.917182	0.706298	-1.93306	1	4.57	0.89329	155	0.979976	0.000554	0.992176	2e-06	0.728418	0.853192	0.9534	0.916167	1.1094	0.674939	0.428	0.62822	1.995	0.998686	0.459	0.974	0.99626	0.704019	0.999296	1	0.869	7.897	0.999	0.998	0.822	0.882738	-4.96	0.866	0.407258	0.0004	17.129	40	0.988464	3.79959	9.53573	4.53095	13.633	5.09897	16.5525	5.84556	18.949	6.30536	21.3937	6.83925	7.61834	8.39626	9.00887	32	0.46245	0.791298	0.845542	0.626099	0.75
S4830P	4836	P	RRD	0.977624	0.9968	0.849538	0.54761	0.548828	-1	27.1	27.1	0.9167	0.993778	0.694843	0.717619	0.976591	0.91676	-7.25255	-0.4258	0.973832	9.54472	0.779176	-18.537	-11.964	NA	-5.16	0.99044	0.968466	0.706298	-3.31718	0.999991	4.57	0.996866	74	0.969441	0.000559	0.909109	4e-06	0.0246963	0.864434	0.9762	0.967613	1.0728	0.952227	0.128	0.72393	3.435	0.999117	0.808	0.995	0.999217	0.349244	0.999997	1	0.968	8.009	0.999	0.996	0.705	0.834946	-4.32	0.988	0.699364	0.0005	13.7462	4	0.998326	4.41734	9.73467	4.89424	13.5459	5.81622	16.5101	6.60573	18.9066	7.08536	21.3882	7.54813	8.15222	8.73861	9.2156	74	0.603504	0.941474	0.953468	0.808517	0.851
S4830Y	4836	P	RRD	0.975001	0.9801	0.836656	0.545155	0.545301	-2	24.1	24.1	0.9696	0.987821	0.694739	0.557383	0.907598	0.87218	-7.95671	-0.3552	0.975188	9.25705	0.748159	-17.053	-11.772	NA	-5.15	0.98922	0.814624	0.706298	-3.47409	1	4.57	0.992673	144	0.859232	0.000561	0.988901	4e-06	0.103174	0.793088	0.9781	0.938144	1.063	0.954453	0.236	0.737393	3.435	0.999288	0.665	0.97	0.998694	0.349244	0.999981	1	0.995	6.166	0.999	0.998	0.731	0.861232	-5.18	0.926	0.365861	0.0001	17.129	24	0.996904	5.03509	9.93361	5.25753	13.4588	6.53348	16.4678	7.3659	18.8643	7.86535	21.3828	8.25702	8.68611	9.08095	9.42233	83	0.620003	0.946026	0.961999	0.834854	0.84
T4832N	4838	P	RRD	0.94432	0.9741	0.781743	0.279416	0.163585	0	25.6	25.6	0.9833	0.992149	0.693287	0.533911	0.903125	0.79644	-8.39495	-0.3703	0.966402	10.9016	0.782151	-11.867	-8.807	NA	-4.98	0.99221	0.92428	0.706298	-1.99432	1	4.57	0.970522	65	0.997116	0.000556	0.997456	1e-06	0.0421071	0.878299	0.9736	0.925461	1.0785	0.932502	0.486	0.654022	3.09	0.998311	0.549	0.989	0.999245	0.332207	0.999961	1	0.976	7.897	1	0.998	0.879	0.883852	-4.32	0.929	0.167537	0.003	17.129	-42	0.992019	3.7943	10.4298	4.63714	14.3802	5.98146	16.8706	6.94482	18.9051	7.67266	20.9436	8.17007	8.678	9.16817	9.83943	54	0.495951	0.864643	0.890257	0.572762	0.873
T4832S	4838	B	-	0.944603	0.9439	0.782477	0.275944	0.158597	1	25.95	25.95	0.96075	0.992008	0.644176	0.354324	0.937359	0.61686	-7.76635	-0.2784	0.949876	9.02249	0.817671	-10.883	-6.34783	NA	-4.96	0.993465	0.924574	0.706298	-1.552	0.999996	4.57	0.79357	58	0.941991	0.000547	0.994593	1e-06	0.126343	0.82604	0.9645	0.901136	1.09975	0.946968	0.485	0.512659	3.435	0.997773	0.552	0.95	0.999105	0.332207	0.99979	1	0.967	8.606	0.999	0.992	0.569	0.848709	-3.46	0.911	0.0244537	0.0017	15.4376	-57	0.988222	3.7943	10.4298	4.63714	14.3802	5.98146	16.8706	6.94482	18.9051	7.67266	20.9436	8.17007	8.678	9.16817	9.83943	47	0.479782	0.769979	0.801019	0.528251	0.774
H4833Y	4839	P	MH	0.969889	0.9833	0.790949	0.514629	0.501452	2	26	26	0.9826	0.997009	0.661615	0.244454	0.966214	0.86	-6.35026	-0.2608	0.966579	9.78177	0.780519	-12.864	-5.40637	NA	-4.89	0.99084	0.923228	0.706298	-1.10508	1	4.57	0.941861	83	0.992536	0.000529	0.999081	1e-06	0.0778759	0.794101	0.9686	0.96343	1.0944	0.941437	0.136	0.663643	3.06	0.999128	0.858	0.982	0.997404	0.70732	0.999995	1	0.989	7.897	0.997	0.992	0.821	0.880497	-5.18	0.975	0.339596	0.0001	17.129	14	0.998392	3.7943	10.5948	4.4147	14.7109	4.98197	17.235	5.87591	19.4439	7.36099	21.4731	8.35671	9.09455	9.65377	10.1568	37	0.447689	0.879521	0.911064	0.465031	0.916
Q4837E	4843	P	MH	0.981231	0.8511	0.802055	0.359975	0.279303	2	29.9	29.9	0.7876	0.977913	0.66876	0.362619	0.959343	0.79341	-6.62332	-0.2947	0.901479	9.80273	0.856471	-14.37	-6.53426	NA	-4.91	0.99253	0.938296	0.706298	-0.842726	1	4.57	0.978959	29	0.979873	0.000504	0.99733	4e-06	0.250858	0.771366	0.9697	0.910527	1.0908	0.931679	0.426	0.620415	3.185	0.998702	0.515	0.968	0.998823	0.353595	0.999939	1	0.992	7.897	0.985	0.981	0.793	0.856556	-2.54	0.914	0.400763	0.0005	17.129	-46	0.989256	3.79005	10.6318	4.95329	13.6296	6.19223	16.147	7.08492	18.4791	7.711	20.7229	8.38511	9.13913	9.74863	10.2234	39	0.34227	0.841629	0.864527	0.645876	0.78
L4838V	4844	P	MH	0.973768	0.8965	0.804055	0.474619	0.443981	1	24.4	24.4	0.2347	0.974209	0.61447	0.373526	0.968069	0.77967	-4.79528	-0.2588	0.966869	6.02396	0.867242	-9.034	-7.22467	NA	-5.44	0.98862	0.730212	0.695654	-0.873732	1	4.57	0.97176	32	0.965727	0.000539	0.963604	3.9e-05	0.237487	0.680694	0.9688	0.980949	1.0916	0.956011	0.176	1.00655	2.15	0.998415	0.88	0.883	0.990798	0.78468	0.967033	1	0.9	3.381	0.999	0.994	0.892	0.821024	-2.49	0.882	0.236175	0.014	17.129	-59	0.997177	3.79005	9.66874	5.3639	12.0329	6.42851	14.5611	7.2801	16.9551	7.89382	19.2737	8.40943	8.78505	9.1382	9.42135	31	0.280375	0.293143	0.487431	0.697302	0.889
M4840L	4846	B	-	0.993855	0.2157	0.783906	0.219521	0.0775508	2	19.06	19.06	0.0006	0.493989	0.412438	0.0358387	0.883885	0.13795	3.54667	-0.1176	0.537254	0.867495	0.945111	-2.433	-0.768343	NA	-4.85	0.917265	0.459159	0.695654	-0.190316	0.527716	4.57	0.776904	15	0.819258	0.000357	0.592541	0	0.149889	0.095556	0.6138	0.431851	0.1456	0.867341	0.406	0.634765	-1.73	0.980814	0.618	0.588	0.867183	0.764812	0.138142	1	0.4815	2.165	0.002	0.002	0.638	0.805758	-0.01	0.491	0.0261577	1	10.7818	-50	0.734151	5.03564	10.275	5.23587	12.6486	6.71204	15.2143	7.65566	17.7809	8.23732	20.2951	8.65828	9.0805	9.5224	9.87407	15	0.0292655	0.181308	0.251782	0.444187	0.76
V4842A	4848	B	-	0.980209	0.8561	0.78379	0.336915	0.246178	0	29.2	29.2	0.7096	0.984731	0.572609	0.245461	0.966573	0.70068	-6.49331	-0.334	0.892259	5.84284	0.838128	-10.094	-4.40705	NA	-4.86	0.99519	0.907012	0.695654	-1.37079	0.999999	4.57	0.882406	64	0.837956	0.000538	0.981385	1.4e-05	0.216792	0.738558	0.9328	0.91738	1.0837	0.906923	0.392	1.13913	1.28	0.998144	NA	0.984	0.978502	0.737559	0.992611	1	0.969	7.977	0.997	0.992	0.727	0.801237	-3.46	0.891	0.0771485	0.0003	13.7462	-22	0.990068	6.03738	8.14277	6.07073	10.4313	6.30396	12.4992	6.70447	15.1261	7.03547	18.0194	7.28171	7.476	7.63587	7.91377	22	0.354641	0.645412	0.675992	0.575345	0.786
V4842L	4848	B	-	0.979356	0.5337	0.784715	0.307485	0.203904	1	28.6	28.6	0.178	0.975338	0.578602	0.205523	0.954386	0.63716	-1.92418	-0.2491	0.875072	7.34453	0.877346	-13.074	-4.15612	NA	-4.73	0.99747	0.927833	0.695654	-0.14369	1	4.57	0.931449	32	0.978036	0.000544	0.965203	1.4e-05	0.262764	0.432804	0.9335	0.88458	1.0642	0.878848	0.262	1.1379	1.355	0.997459	0.717	0.911	0.978658	0.787721	0.303464	1	0.9775	9.951	0.999	0.996	0.78	0.789353	-2.59	0.832	0.0696696	0.0456	17.129	-62	0.984213	6.03738	8.14277	6.07073	10.4313	6.30396	12.4992	6.70447	15.1261	7.03547	18.0194	7.28171	7.476	7.63587	7.91377	20	0.23918	0.378265	0.535708	0.530882	0.804
L4844F	4850	B	-	0.993238	0.9895	0.788741	0.310578	0.208348	0	26.1	26.1	0.5282	0.963845	0.633414	0.393084	0.974026	0.7202	-5.72578	-0.3497	0.941256	6.12704	0.792107	-12.511	-7.72271	NA	-5.58	0.90769	0.525507	0.695654	-1.04007	0.999949	4.57	0.984777	22	0.986916	0.000563	0.993776	4.6e-05	0.0511829	0.662894	0.978	0.891605	1.0742	0.900644	0.21	1.05838	2.7	0.998344	0.721	0.949	0.970715	0.694669	0.999492	0.762	0.344	0.988	1	0.998	0.747	0.839837	-3.46	0.868	0.160526	0.0061	17.129	-15	0.97554	5.03427	9.26942	5.16498	11.7613	6.32818	14.0209	7.21314	16.6973	7.7532	19.9261	8.19036	8.51502	8.78948	9.03109	52	0.387799	0.706736	0.767732	0.654409	0.619
A4846P	4852	P	RRD	0.988114	0.9991	0.820603	0.400488	0.337497	-1	29.6	29.6	0.8787	0.98449	0.596988	0.726771	0.962088	0.92617	-3.72236	-0.4588	0.930338	8.37994	0.786256	-16.404	-12.2407	NA	-5.04	0.99369	0.966478	0.695654	-3.00846	1	4.57	0.986274	27	0.902523	0.00058	0.989601	3e-06	0.0151372	0.817648	0.9609	0.951546	1.107	0.882166	0.148	1.20105	1.995	0.999214	0.777	0.923	0.990617	0.732103	0.999933	1	0.99	9.951	1	0.999	0.797	0.898805	-4.04	0.916	0.9017	0.002	17.129	-41	0.996574	3.80552	7.79584	4.4032	10.3971	4.90215	12.734	5.27465	15.4043	5.59738	19.3595	6.08781	6.60683	7.07907	7.46275	66	0.467614	0.942209	0.972576	0.516957	0.866
A4846G	4852	B	-	0.989682	0.6504	0.822002	0.265151	0.239948	0	29.9	29.9	0.8795	0.953488	0.579263	0.296478	0.944759	0.80159	-4.19173	-0.3308	0.894705	6.4889	0.839687	-10.859	-6.08546	NA	-4.98	0.99042	0.922298	0.695654	-1.30416	1	4.57	0.872445	60	0.90469	0.000572	0.988951	3e-06	0.601573	0.716496	0.9408	0.917197	1.1094	0.620858	0.26	1.15358	1.3	0.998277	0.712	0.989	0.982723	0.701799	0.998844	1	0.975	7.866	1	0.998	0.614	0.869677	-3.32	0.859	0.263643	0.001	17.129	-69	0.973938	3.80552	7.79584	4.4032	10.3971	4.90215	12.734	5.27465	15.4043	5.59738	19.3595	6.08781	6.60683	7.07907	7.46275	20	0.405542	0.732089	0.714524	0.47199	0.737
V4847L	4853	P	RRD	0.995885	0.9506	0.784087	0.342113	0.253645	1	27.95	27.95	0.8626	0.894621	0.567673	0.313755	0.938453	0.74302	-5.80869	-0.3505	0.856902	6.90883	0.855676	-7.49	-5.15109	NA	-4.73	0.993525	0.923866	0.695654	-0.4848	1	4.57	0.916577	32	0.978036	0.00058	0.990041	1.4e-05	0.0800749	0.444064	0.9256	0.869402	1.0838	0.809599	0.416	0.986959	1.765	0.997637	0.533	0.906	0.979543	0.594942	0.999543	1	0.979	9.951	0.997	0.992	0.792	0.84416	-2.43	0.762	0.0689098	0.0122	17.129	-69	0.947011	3.80552	9.06254	4.51226	12.0674	4.84777	14.5556	5.21913	17.2443	5.95336	21.3057	6.60616	7.18864	7.91388	8.53686	15	0.382124	0.44716	0.553357	0.464829	0.759
V4849F	4855	P	RRD	0.98806	0.9785	0.833513	0.427799	0.376727	-1	27.2	27.2	0.9307	0.998028	0.642558	0.531919	0.926049	0.92739	-5.93544	-0.4248	0.952644	9.23609	0.84718	-16.194	-8.57316	NA	-4.86	0.98882	0.923001	0.695654	-3.34382	1	4.57	0.992278	50	0.961232	0.000569	0.985001	1.4e-05	0.273988	0.781363	0.9663	0.926205	1.0993	0.929997	0.234	1.38292	3.085	0.998835	0.674	0.983	0.986427	0.555974	0.999913	1	0.813	8.097	1	0.999	0.834	0.822685	-4.29	0.927	0.572051	0.0001	17.129	5	0.995968	3.791	7.04528	4.27784	9.80094	4.51886	12.0347	4.76533	15.2247	4.91602	19.9891	5.44763	5.92928	6.30568	6.66657	45	0.489667	0.754163	0.840991	0.600975	0.827
Y4850H	4856	P	RRD	0.99183	0.9953	0.777412	0.369681	0.293244	2	29.4	29.4	0.9017	0.992122	0.690404	0.578677	0.973176	0.86263	-7.56391	-0.3565	0.975742	9.70697	0.766846	-13.155	-9.44663	NA	-4.89	0.98668	0.913911	0.695654	-1.98429	0.999999	4.57	0.965989	83	0.836208	0.000584	0.989101	7e-06	0.0513735	0.827678	0.9715	0.932084	1.0855	0.919376	0.26	0.859348	2.69	0.998619	0.675	0.998	0.997409	0.338518	0.99996	1	0.984	7.977	1	0.999	0.814	0.944069	-4.32	0.945	0.901281	0.0002	13.7462	33	0.995274	3.791	7.57537	3.79219	11.1885	4.26779	13.4858	4.67585	16.642	5.0305	21.459	5.38751	5.98058	6.52092	7.01518	31	0.582558	0.79601	0.881197	0.637995	0.854
L4851P	4857	P	RRD	0.990389	0.9996	0.803619	0.502375	0.48385	-3	31	31	0.9415	0.998962	0.647891	0.717063	0.955682	0.98217	-5.92908	-0.5018	0.959847	8.36338	0.759354	-18.056	-12.0114	NA	-5.02	0.98668	0.966465	0.695654	-3.77327	0.999999	4.57	0.99619	98	0.982207	0.00058	0.966303	2.8e-05	0.00945091	0.932122	0.9636	0.95249	1.1002	0.966339	0.17	1.401	2.885	0.999324	0.721	0.997	0.966247	0.617974	0.999994	1	0.972	7.977	1	0.999	0.954	0.925214	-5.93	0.961	0.954572	0.0002	13.7462	48	0.997665	3.79338	9.26568	4.64906	12.8717	5.21044	15.252	5.53381	18.4842	6.13504	23.4362	6.93912	7.61993	8.17214	8.70048	68	0.5704	0.92039	0.963816	0.717391	0.94
T4853I	4859	P	RRD	0.981768	0.9977	0.837056	0.563958	0.57231	-1	25.9	25.9	0.2448	0.998025	0.656886	0.518962	0.972257	0.79312	-7.49528	-0.3476	0.977119	9.5622	0.782662	-15.689	-9.00817	NA	-4.92	0.98781	0.91455	0.695654	-3.2837	1	4.57	0.98481	89	0.999812	0.00056	0.997067	1e-06	0.0587341	0.77143	0.9689	0.98004	1.0939	0.915776	0.132	1.05285	2.985	0.999334	0.874	0.992	0.999314	0.55576	0.999979	1	0.969	7.866	1	0.998	0.922	0.915892	-5.18	0.982	0.258449	0.0001	17.129	-8	0.998085	4.76468	7.95104	5.34618	10.1591	5.71381	12.476	5.91134	16.1486	6.2698	21.4636	6.7446	7.16391	7.48354	7.73781	65	0.559922	0.882489	0.937343	0.721999	0.874
T4853N	4859	P	RRD	0.976281	0.9959	0.839571	0.352923	0.269173	0	25.3	25.3	0.9729	0.995026	0.657237	0.652647	0.903094	0.74638	-7.56368	-0.3773	0.961952	9.5622	0.790127	-13.864	-10.441	NA	-4.95	0.98992	0.91762	0.695654	-3.7872	1	4.57	0.990589	65	0.994486	0.000553	0.99685	1e-06	0.0535489	0.745561	0.9689	0.938497	1.0939	0.919594	0.184	1.09793	2.985	0.998611	0.738	0.993	0.999126	0.55576	0.999988	1	0.981	7.866	1	0.998	0.876	0.899812	-4.32	0.945	0.825369	0.0003	17.129	-49	0.995147	4.76468	7.95104	5.34618	10.1591	5.71381	12.476	5.91134	16.1486	6.2698	21.4636	6.7446	7.16391	7.48354	7.73781	62	0.529269	0.85206	0.907957	0.684478	0.831
T4853A	4859	B	-	0.977737	0.9863	0.838883	0.364482	0.285776	0	27	27	0.7236	0.996031	0.574539	0.240511	0.935439	0.57123	-4.20749	-0.3217	0.908824	6.73626	0.847307	-9.98	-3.86086	NA	-4.45	0.99231	0.896907	0.695654	-0.965172	0.999999	4.57	0.954506	58	0.997617	0.000561	0.981335	1e-06	0.0812391	0.492755	0.9203	0.889808	1.0241	0.939507	0.348	0.985488	2.09	0.998586	0.605	0.996	0.99881	0.707211	0.999934	1	0.971	9.277	0.997	0.992	0.802	0.862348	-4.32	0.911	0.0550968	0.0125	13.7462	-25	0.990764	4.76468	7.95104	5.34618	10.1591	5.71381	12.476	5.91134	16.1486	6.2698	21.4636	6.7446	7.16391	7.48354	7.73781	34	0.480903	0.715607	0.69877	0.684478	0.813
T4853S	4859	B	-	0.98245	0.9726	0.839871	0.311545	0.209736	1	25.85	25.85	0.59325	0.990809	0.574588	0.234591	0.913992	0.44681	-4.89489	-0.2854	0.887218	6.33495	0.85125	-5.37	-4.41985	NA	-4.81	0.99145	0.920722	0.695654	-1.61105	1	4.57	0.862995	58	0.946158	0.000538	0.993301	1e-06	0.0961617	0.642575	0.9377	0.881521	1.09695	0.928637	0.471	0.923921	1.28	0.998668	0.586	0.945	0.998336	0.7334	0.999778	1	0.9715	8.5715	0.999	0.992	0.569	0.871187	-3.46	0.844	0.0678915	0.0012	15.4376	-60	0.98787	4.76468	7.95104	5.34618	10.1591	5.71381	12.476	5.91134	16.1486	6.2698	21.4636	6.7446	7.16391	7.48354	7.73781	21	0.430451	0.752809	0.792213	0.64438	0.711
V4854M	4860	B	-	0.992411	0.9826	0.778901	0.398077	0.334033	1	28.6	28.6	0.6139	0.988054	0.632628	0.470167	0.940773	0.85647	-7.62247	-0.3596	0.905129	9.82146	0.781572	-12.687	-7.90606	NA	-5.11	0.99214	0.918134	0.695654	-2.77609	1	4.57	0.87856	21	0.967035	0.000582	0.99823	1.4e-05	0.0768839	0.694966	0.9695	0.920183	1.0969	0.934868	0.26	1.01808	3.055	0.998476	0.69	0.971	0.987524	0.261385	0.999912	1	0.952	9.951	1	0.999	0.795	0.860224	-2.59	0.855	0.210881	0.0002	17.129	-45	0.993729	3.77971	7.06441	4.51358	9.68186	4.89679	11.8755	5.10443	15.4471	5.27876	20.8438	5.55719	5.93833	6.36373	6.7293	56	0.543347	0.693897	0.636554	0.605085	0.81
V4855L	4861	B	-	0.995102	0.8336	0.800062	0.265197	0.282878	1	25	25	0.03655	0.873791	0.572047	0.320255	0.934569	0.802	-0.436083	-0.2624	0.783887	6.38621	0.877545	-10.635	-6.2082	NA	-4.89	0.993525	0.923866	0.695654	-0.395252	1	4.57	0.920472	32	0.978036	0.000548	0.961404	1.4e-05	0.44459	0.302548	0.9348	0.780155	1.0402	0.874154	0.408	0.986959	1.255	0.998039	0.555	0.912	0.996629	0.777905	0.918704	1	0.9115	9.951	0.997	0.992	0.774	0.841966	-2.48	0.764	0.0244823	0.0701	17.129	-63	0.84865	3.81582	8.12357	4.7297	10.2666	5.10374	12.3015	5.49936	16.4041	6.28293	22.0393	6.8107	7.19586	7.5549	7.85642	22	0.162745	0.290499	0.449263	0.492429	0.777
A4856G	4862	P	MH	0.999459	0.9567	0.857197	0.479112	0.450435	0	27.8	27.8	0.9643	0.990298	0.560596	0.214151	0.938273	0.87185	-5.4083	-0.3308	0.889477	6.29236	0.812158	-12.061	-3.10446	NA	-4.42	0.99042	0.922298	0.695654	-2.13716	1	4.57	0.951901	60	0.870089	0.000505	0.971903	3e-06	0.103796	0.622327	0.9127	0.952257	1.0631	0.895196	0.15	1.00359	1.135	0.99899	0.873	0.991	0.997439	0.239823	0.999986	1	0.924	7.866	0.999	0.996	0.668	0.863188	-3.46	0.937	0.365568	0.0011	17.129	-54	0.996382	3.82196	7.54526	4.81239	9.5609	5.1515	11.4408	5.34554	15.6785	5.74132	21.0847	6.05059	6.46343	6.85237	7.23581	10	0.393181	0.833304	0.84919	0.56193	0.691
F4857L	4863	P	RRD	0.999108	0.9996	0.809952	0.43602	0.388536	0	26.9667	26.9667	0.5644	0.996918	0.618195	0.448543	0.982229	0.80564	-8.09399	-0.352	0.978442	6.01578	0.83573	-11.751	-5.71422	NA	-4.82	0.962217	0.713458	0.695654	-3.18865	0.891709	4.02333	0.979473	22	0.955574	0.000573	0.971203	1e-06	0.0738512	0.765524	0.9549	0.921045	1.08863	0.947927	0.329333	0.781305	2.61	0.99918	0.552	0.988	0.997409	0.274986	0.999986	1	0.883667	4.16633	0.992	0.987	0.71	0.922164	-5.18	0.915667	0.00948748	0.0005	10.8997	-8	0.995866	3.80597	8.31871	4.32776	10.8382	5.23342	13.5521	6.00096	16.8127	6.60291	20.5204	7.0356	7.4012	7.7364	8.04159	31	0.423593	0.854283	0.923258	0.674363	0.874
F4857S	4863	P	RRD	0.999158	0.998	0.805682	0.502464	0.483978	-2	32	32	0.8116	0.99548	0.679877	0.653527	0.987722	0.87084	-8.44949	-0.425	0.978827	9.74127	0.731119	-14.572	-10.4314	NA	-4.97	0.98526	0.928211	0.695654	-3.43271	0.999999	4.71	0.993852	155	0.887484	0.000585	0.982502	1e-06	0.0555134	0.910359	0.9693	0.940597	1.092	0.971003	0.262	1.13112	3.3	0.999365	0.644	0.997	0.992691	0.274986	0.999996	1	0.961	7.977	0.999	0.996	0.916	0.908647	-6.91	0.967	0.331101	0.0002	14.0029	41	0.997072	3.80713	7.31602	3.81455	9.13501	4.3054	11.0705	5.15496	15.0537	5.75967	20.1425	6.18934	6.54733	6.83131	7.06903	78	0.574394	0.947483	0.972091	0.747987	0.906
F4857Y	4863	P	RRD	0.999125	0.941	0.80504	0.330939	0.237594	3	29.2	29.2	0.6852	0.984499	0.586587	0.329858	0.936869	0.78776	-7.86504	-0.3378	0.877759	6.83188	0.820537	-6.823	-6.34767	NA	-4.87	0.98707	0.924831	0.695654	-2.56683	0.999999	4.71	0.950118	22	0.932456	0.000582	0.973803	1e-06	0.0590656	0.61012	0.9475	0.889323	1.0981	0.956715	0.346	0.764511	1.98	0.997925	0.596	0.978	0.994164	0.274986	0.999971	1	0.993	7.977	0.997	0.987	0.685	0.915413	-2.59	0.881	0.114344	0.0003	14.0029	-33	0.986731	3.79755	7.03875	3.80534	9.47348	4.31877	11.6674	4.9565	15.5838	5.47128	20.4417	5.87441	6.18887	6.49095	6.7523	29	0.374319	0.770009	0.874752	0.546843	0.778
N4858D	4864	P	CCD	0.992358	0.9903	0.789934	0.280537	0.165196	1	26.7	26.7	0.7973	0.99803	0.656329	0.323748	0.957801	0.92358	-6.88166	-0.3141	0.976826	8.65649	0.829268	-14.645	-7.72563	NA	-4.97	0.98478	0.891495	0.695654	-2.47788	0.999999	4.71	0.975116	23	0.985945	0.000539	0.89611	1e-06	0.0869991	0.793653	0.9663	0.96887	1.0972	0.965697	0.194	0.650074	2.96	0.998517	0.869	0.995	0.999033	0.750224	0.999401	1	0.877	7.443	0.999	0.995	0.817	0.833742	-4.32	0.95	0.878554	0.0004	14.0029	-11	0.995814	3.80713	7.37801	4.65603	9.95607	4.95412	12.2562	5.17302	16.6987	5.45068	21.8029	5.75845	6.13387	6.58915	7.01211	45	0.351303	0.921344	0.940411	0.549817	0.855
N4858S	4864	B	-	0.99355	0.6106	0.78276	0.245588	0.114993	1	27.1	27.1	0.7183	0.997859	0.60182	0.284483	0.982429	0.68222	-5.50205	-0.213	0.937828	7.86377	0.846457	-7.675	-6.27131	NA	-4.9	0.99135	0.921544	0.695654	-1.03485	0.999999	4.71	0.885305	46	0.994	0.00055	0.981902	1e-06	0.162404	0.8172	0.9534	0.920125	1.1013	0.927055	0.492	0.452151	1.92	0.998181	NA	0.993	0.998784	0.751906	0.999054	1	0.913	9.277	0.999	0.992	0.843	0.755201	-4.32	0.922	0.198663	0.0108	14.0029	-41	0.98565	3.80713	7.37801	4.65603	9.95607	4.95412	12.2562	5.17302	16.6987	5.45068	21.8029	5.75845	6.13387	6.58915	7.01211	36	0.388854	0.812161	0.79109	0.549817	0.738
F4859L	4865	B	-	0.988672	0.9994	0.78328	0.369077	0.292377	0	28.5333	28.5333	0.2298	0.99719	0.604778	0.364815	0.985327	0.87421	-8.31711	-0.352	0.936374	6.64647	0.847514	-11.458	-6.21345	NA	-4.33	0.96777	0.728668	0.695654	-2.81537	0.999978	4.71	0.937216	22	0.962638	0.000485	0.885211	1e-06	0.072327	0.6677	0.9365	0.932019	1.06293	0.945377	0.361333	0.669206	2.465	0.999154	0.515	0.989	0.997398	0	0.999995	1	0.906333	3.82967	0.992	0.987	0.726	0.900301	-5.18	0.884667	0.0141768	0.0006	12.6566	-38	0.995153	3.78796	6.76147	3.79614	9.81194	4.33214	12.2644	4.75804	16.1138	5.18288	20.7409	5.55948	5.8304	6.15059	6.43558	21	0.345631	0.848538	0.917183	0.593146	0.882
F4859Y	4865	B	-	0.988293	0.8562	0.776662	0.339645	0.2501	3	29.6	29.6	0.6639	0.986152	0.617138	0.462133	0.938849	0.8363	-7.96537	-0.3378	0.922284	7.69342	0.822381	-12.291	-9.26354	NA	-4.99	0.98707	0.927779	0.695654	-0.839371	0.999999	4.71	0.892335	22	0.932456	0.000552334	0.937706	1e-06	0.0737299	0.829618	0.957	0.932091	1.1022	0.953166	0.308	0.651269	2.465	0.999015	0.653	0.968	0.995793	0	0.999988	1	0.994	7.977	0.997	0.987	0.694	0.891857	-2.59	0.898	0.209856	0.0046	14.0029	-59	0.991586	3.78796	6.76147	3.79614	9.81194	4.33214	12.2644	4.75804	16.1138	5.18288	20.7409	5.55948	5.8304	6.15059	6.43558	52	0.307296	0.786021	0.879186	0.459316	0.768
F4860S	4866	P	RRD	0.894077	0.9978	0.826057	0.547845	0.549165	-2	32	32	0.6451	0.997642	0.668901	0.718409	0.988258	0.89391	-7.66127	-0.425	0.977381	9.18458	0.731686	-16.161	-11.2985	NA	-5.48	0.98526	0.931036	0.695654	-3.47076	0.999999	4.71	0.995398	155	0.892596	0.000582	0.9951	1e-06	0.0552314	0.928185	0.9769	0.953492	1.075	0.97132	0.15	1.00709	3	0.999332	0.731	1	0.994382	0.72307	0.99997	1	0.974	7.977	0.999	0.996	0.921	0.880037	-6.91	0.98	0.40325	0.0001	14.0029	18	0.998271	3.79197	7.72465	4.44417	11.8964	4.7613	14.8281	4.94721	19.1807	5.15554	23.8992	5.79141	6.26047	6.81959	7.2837	86	0.586865	0.917071	0.955354	0.751167	0.924
F4860V	4866	P	CCD	0.994294	0.9986	0.825188	0.574895	0.58802	-1	29.7	29.7	0.5319	0.995146	0.691636	0.648936	0.916219	0.89889	-7.75158	-0.3843	0.977651	9.93604	0.77978	-14.041	-10.5393	NA	-5.46	0.98763	0.929885	0.695654	-2.92085	0.999999	4.71	0.987204	50	0.964273	0.00058	0.995811	1e-06	0.118818	0.95294	0.9794	0.988993	1.0622	0.939305	0.118	0.752203	3.35	0.999444	0.914	0.991	0.998811	0.239788	0.999952	1	0.858	7.977	0.997	0.992	0.83	0.87207	-6.05	0.991	0.0928802	0.0002	14.0029	-10	0.99879	3.79354	9.16653	4.63095	12.8856	5.64432	15.5461	6.17236	18.7452	6.57164	22.1423	7.09448	7.56888	8.20215	8.71717	78	0.543234	0.902848	0.947596	0.716036	0.931
F4860L	4866	B	-	0.902413	0.9997	0.826966	0.441646	0.396617	0	29.1333	29.1333	0.3557	0.997032	0.602311	0.431424	0.986936	0.86056	-5.64593	-0.2842	0.906226	6.78605	0.817267	-10.758	-7.07175	NA	-5.41	0.984917	0.865129	0.695654	-1.33042	1	4.71	0.975075	22	0.952214	0.000566	0.986901	1e-06	0.0678376	0.8673	0.965367	0.96271	1.1076	0.945535	0.186	0.669206	1.85	0.999307	0.834	0.994	0.99866	0.239788	0.999961	1	0.856	6.74767	0.992	0.987	0.726	0.895545	-5.18	0.941	0.0167826	0.0054	16.2955	-23	0.99723	3.79197	7.72465	4.44417	11.8964	4.7613	14.8281	4.94721	19.1807	5.15554	23.8992	5.79141	6.26047	6.81959	7.2837	33	0.437275	0.832877	0.917453	0.678063	0.893
R4861C	4867	P	CCD	0.995369	0.9919	0.785732	0.484826	0.458643	-3	29.5	29.5	0.9825	0.992504	0.675123	0.37805	0.977465	0.83035	-6.84272	-0.4176	0.976317	8.74302	0.727016	-12.054	-9.64214	NA	-3.06	0.97578	0.817416	0.695654	-2.54428	1	4.71	0.972984	180	0.959246	0.00056	0.997089	4e-06	0.0372512	0.777087	0.9019	0.980456	1.0366	0.936737	0.17	0.77982	3.15	0.999253	0.889	0.967	0.989138	0.587833	0.999875	1	0.896	4.775	1	0.998	0.938	0.908412	-6.91	0.916	0.602643	0	17.4418	40	0.997695	3.7945	9.37189	3.79945	12.8879	5.37007	15.8422	6.30875	19.5024	6.97486	23.0272	7.43378	8.01669	8.54832	8.99591	60	0.349251	0.786722	0.854241	0.782443	0.794
R4861G	4867	P	RRD	0.933585	0.9971	0.838358	0.466542	0.432379	-2	26.9	26.9	0.7547	0.996405	0.675503	0.319699	0.985178	0.86594	-7.80545	-0.4441	0.976587	8.72321	0.804801	-13.663	-6.25513	NA	-3.03	0.98136	0.84014	0.695654	-2.80876	1	4.71	0.988063	125	0.969318	0.000521	0.992101	4e-06	0.0611299	0.781708	0.9019	0.932161	1.0366	0.946669	0.252	0.737737	3.15	0.999261	0.693	0.989	0.992969	0.587833	0.999973	1	0.854	4.775	0.999	0.997	0.905	0.873169	-6.05	0.902	0.474013	0	17.4418	46	0.99656	3.79197	9.19572	3.79777	13.5666	5.13827	16.7177	5.9503	21.1453	6.49915	25.887	6.87233	7.58246	8.2073	8.74466	35	0.455189	0.881698	0.927361	0.750262	0.851
R4861H	4867	P	MH	0.923393	0.9306	0.761362	0.492968	0.470338	0	32	32	0.8378	0.996784	0.676412	0.357906	0.985584	0.79348	-6.2239	-0.3785	0.975316	12.1996	0.775985	-12.626	-7.21675	NA	-2.97	0.99161	0.92444	0.695654	-2.44661	1	4.71	0.940307	29	0.977659	0.000571	0.995789	4e-06	0.0485853	0.765696	0.9019	0.97273	1.0366	0.962994	0.178	0.711222	3.15	0.999115	0.87	0.984	0.99896	0.723297	0.999783	1	0.952	9.951	1	0.998	0.849	0.885848	-4.32	0.912	0.252958	0	17.4418	1	0.997889	3.79558	8.78594	4.21212	12.3018	5.11739	14.8609	5.76098	18.4596	6.28548	22.7546	6.67853	7.35891	7.91934	8.38924	45	0.53236	0.735972	0.874433	0.677	0.877
R4861P	4867	P	RRD	0.897854	0.9994	0.835596	0.476173	0.446213	-2	32	32	0.9744	0.997218	0.624754	0.606879	0.977062	0.92558	-7.17254	-0.5508	0.916981	10.6441	0.741372	-11.795	-9.62598	NA	-3.05	0.99328	0.969887	0.695654	-1.31311	1	4.71	0.995933	103	0.904426	0.000573	0.992251	4e-06	0.0155408	0.882473	0.8816	0.936917	0.9765	0.945816	0.258	0.827407	3.15	0.999203	0.691	0.995	0.999009	0.587833	0.999994	1	0.968	9.951	1	0.999	0.953	0.890436	-6.05	0.904	0.923765	0	17.4418	42	0.997263	3.79738	8.58106	4.4193	11.6694	5.10694	13.9325	5.66632	17.1167	6.17865	21.1885	6.58163	7.24714	7.77535	8.21153	38	0.605522	0.965064	0.963213	0.750262	0.831
K4862T	4868	P	RRD	0.904377	0.9831	0.786135	0.373588	0.298857	-1	29.2	29.2	0.807	0.993716	0.63518	0.245031	0.967984	0.85838	-7.24545	-0.3434	0.922397	9.04706	0.775904	-12.904	-5.8914	NA	-5	0.9896	0.911783	0.695654	-2.75191	0.999999	4.71	0.935727	78	0.99279	0.000548	0.992301	1e-06	0.227654	0.926989	0.9624	0.910842	1.1017	0.865122	0.412	0.683093	2.655	0.998728	0.459	0.987	0.999514	0.567591	0.999951	1	0.98	9.315	1	0.998	0.765	0.841255	-5.08	0.922	0.342499	0.0003	14.0029	-22	0.991141	3.80356	10.4372	4.60353	15.509	5.0653	18.8547	5.61865	23.4986	6.3949	28.3645	7.06172	8.07578	8.96737	9.72734	18	0.454955	0.741008	0.831526	0.457901	0.72
Y4864C	4870	P	CCD	0.976565	0.9962	0.836962	0.506963	0.490441	-2	31	31	0.8747	0.99868	0.633007	0.522214	0.979824	0.90325	-8.19823	-0.4194	0.978555	9.32562	0.728162	-14.239	-9.09595	NA	-3.12	0.98874	0.942781	0.695654	-3.48431	0.999999	4.71	0.979268	194	0.915266	0.000585	0.994201	7e-06	0.0484985	0.896802	0.8773	0.975724	0.9671	0.941298	0.154	0.83361	2.84	0.999191	0.832	1	0.998753	0.288208	0.999978	1	0.968	9.315	1	0.999	0.948	0.875761	-7.78	0.973	0.55494	0.0001	14.0029	35	0.998883	4.59725	9.96211	4.86624	14.3361	5.57037	17.1564	6.04964	21.1367	6.47073	26.0336	7.00199	7.81409	8.53848	9.24867	91	0.550931	0.904886	0.919289	0.586154	0.97
Y4864S	4870	P	CCD	0.974345	0.9839	0.837439	0.510758	0.495892	-2	31	31	0.775	0.997766	0.664554	0.586717	0.92051	0.724	-7.77422	-0.4535	0.978555	10.1424	0.737721	-13.673	-7.37982	NA	-3.06	0.9896	0.931021	0.695654	-3.4827	0.999999	4.71	0.983602	144	0.957477	0.000584	0.988589	7e-06	0.0933261	0.894531	0.8903	0.934645	1.0051	0.941639	0.276	0.936225	3.185	0.999186	0.631	0.999	0.993442	0.288208	0.999992	1	0.985	9.315	1	0.998	0.807	0.844859	-7.78	0.941	0.0371911	0.0001	14.0029	45	0.997647	5.40349	12.3488	5.94028	17.4836	6.87294	20.8269	7.42342	25.6314	7.91096	30.6081	8.61647	9.6476	10.556	11.4822	84	0.678916	0.948765	0.961507	0.586154	0.944
N4865D	4871	B	-	0.97802	0.9042	0.810335	0.157911	-0.0109479	1	28.5	28.5	0.1527	0.980788	0.537175	0.225632	0.959105	0.72957	-2.7727	-0.3288	0.924846	6.43212	0.83445	-7.861	-3.60979	NA	-2.94	0.98874	0.925548	0.695654	-0.40593	0.999999	4.71	0.963623	23	0.966785	0.000538	0.964804	1e-06	0.268142	0.435501	0.7952	0.870908	0.7357	0.405751	0.66	0.650074	2.19	0.996725	0.495	0.88	0.993127	0.766622	0.966651	1	0.83	9.315	0.999	0.995	0.817	0.793496	-4.03	0.793	0.160961	0.0655	14.0029	-38	0.933579	3.80615	8.98668	3.80917	14.6432	4.46159	17.8441	4.95869	22.3525	5.30952	27.1637	5.7226	6.32464	7.22135	8.1219	20	0.272247	0.617104	0.684269	0.388236	0.72
N4865K	4871	B	-	0.950487	0.9927	0.808628	0.0995536	-0.0947747	0	24.95	24.95	0.0063	0.987579	0.53622	0.214233	0.985228	0.74836	-3.08754	-0.3288	0.916802	4.02196	0.810277	-7.764	-3.15	NA	-2.86	0.943505	0.619958	0.695654	-0.816443	0.706397	2.55	0.959901	94	0.95222	0.000214	0.950905	1e-06	0.170292	0.238847	0.7318	0.852906	0.4481	0.718595	0.67	0.659057	1.845	0.996024	0.589	0.93	0.985051	0.74277	0.997775	1	0.5545	2.205	0.999	0.996	0.855	0.807258	-4.81	0.704	0.0699792	0.0603	9.6327	-60	0.964099	3.80615	8.98668	3.80917	14.6432	4.46159	17.8441	4.95869	22.3525	5.30952	27.1637	5.7226	6.32464	7.22135	8.1219	22	0.120497	0.562834	0.711888	0.431751	0.715
N4865S	4871	B	-	0.979317	0.6565	0.803008	0.10629	-0.0850978	1	24.5	24.5	0.0091	0.995428	0.533807	0.193403	0.982792	0.6088	-3.19591	-0.2277	0.924856	6.08658	0.861502	-7.609	-3.99908	NA	-2.91	0.98874	0.925548	0.695654	-0.928081	0.999999	4.71	0.882994	46	0.994	0.000418	0.985501	1e-06	0.226439	0.326798	0.7845	0.846986	0.6514	0.712499	0.738	0.452151	1.5	0.99374	0.469	0.801	0.991832	0.759651	0.969386	1	0.932	9.315	0.999	0.992	0.843	0.702644	-3.97	0.733	0.011979	0.1315	14.0029	-72	0.93566	3.80615	8.98668	3.80917	14.6432	4.46159	17.8441	4.95869	22.3525	5.30952	27.1637	5.7226	6.32464	7.22135	8.1219	22	0.225778	0.380791	0.417281	0.388236	0.689
K4866E	4872	P	CCD	0.993874	0.9056	0.798524	0.223507	0.0832761	1	25.5	25.5	0.0189	0.981224	0.538285	0.192047	0.977377	0.76963	-3.6343	-0.3219	0.921384	5.41657	0.861864	-9.244	-3.00035	NA	-3.03	0.98852	0.925548	0.695654	-0.59975	0.999999	4.47	0.946338	56	0.955269	0.000403	0.980702	5.6e-05	0.256845	0.170806	0.7508	0.641788	0.6361	0.705434	0.616	0.80059	1.68	0.995734	0.467	0.83	0.987546	0.746459	0.997367	1	0.962	9.315	0.969	0.793	0.853	0.810338	-3.06	0.791	0.0424594	0.0798	13.575	-11	0.941958	3.7829	8.74303	4.58923	13.1643	5.21851	16.1188	5.55422	20.753	5.89912	25.7496	6.21914	6.75003	7.37913	8.08549	17	0.2139	0.526016	0.601187	0.306711	0.637
K4866N	4872	B	-	0.967573	0.9707	0.791789	0.13419	-0.0450217	0	26.75	26.75	0.00285	0.985977	0.561618	0.21361	0.970056	0.69167	-2.82738	-0.3153	0.914239	4.47248	0.805922	-11.86	-3.45223	NA	-3.07	0.93761	0.603694	0.695654	-1.88832	0.141369	2.57	0.94101	94	0.815334	0.000343	0.924208	5.6e-05	0.355039	0.300173	0.7918	0.607659	0.6504	0.719554	0.728	0.671682	1.935	0.996866	0.477	0.946	0.987973	0.741344	0.997916	1	0.3245	2.913	0.997	0.898	0.745	0.829106	-4.04	0.711	0.062992	0.0083	9.8709	-39	0.92816	3.7829	8.74303	4.58923	13.1643	5.21851	16.1188	5.55422	20.753	5.89912	25.7496	6.21914	6.75003	7.37913	8.08549	20	0.221581	0.608914	0.6994	0.346256	0.595
K4866T	4872	B	-	0.994103	0.8756	0.792312	0.173772	0.011835	-1	27	27	0.0049	0.99224	0.546067	0.143507	0.966524	0.63299	-2.07221	-0.319	0.91494	5.07505	0.838387	-10.747	-3.28099	NA	-3.08	0.95922	0.730478	0.695654	-0.704565	0.997451	4.81	0.931544	78	0.895199	0.000445	0.957954	5.6e-05	0.230336	0.385552	0.7972	0.624487	0.7561	0.554618	0.678	0.683093	2.135	0.997097	0.505	0.918	0.98891	0.742616	0.994493	1	0.435	5.056	0.939	0.795	0.774	0.816571	-4.85	0.784	0.0304873	0.014	14.1845	-39	0.941751	3.7829	8.74303	4.58923	13.1643	5.21851	16.1188	5.55422	20.753	5.89912	25.7496	6.21914	6.75003	7.37913	8.08549	24	0.306327	0.675206	0.734925	0.388046	0.567
S4867N	4873	P	RRD	0.994725	0.7736	0.772106	0.153917	0.0661798	1	27.7	27.7	0.0547	0.871798	0.585729	0.249507	0.962133	0.72306	-4.28309	-0.2726	0.847699	7.68233	0.843892	-10.652	-3.75474	NA	-4.97	0.99003	0.922916	0.695654	-0.368383	1	4.81	0.749616	46	0.985189	0.000419	0.986801	0	0.385319	0.305879	0.9468	0.773662	1.0855	0.637714	0.698	0.949353	1.645	0.9969	0.352	0.83	0.993629	0.71048	0.989213	1	0.992	9.992	0.997	0.992	0.723	0.875487	-2.37	0.663	0.028325	0.0246	17.6618	-80	0.837898	3.7829	8.51351	4.43964	12.0704	4.80986	14.8245	5.65202	18.9851	6.26052	23.6323	6.80041	7.23766	7.71667	8.13467	33	0.191325	0.590522	0.625759	0.283396	0.69
S4867G	4873	B	-	0.949673	0.423	0.781511	0.224363	0.0845052	0	25.3	25.3	0.0015	0.824971	0.56282	0.140853	0.972292	0.62484	0.208707	-0.1689	0.892045	5.66387	0.909401	-9.488	-3.59188	NA	-4.93	0.9889	0.930433	0.695654	-0.386386	1	4.81	0.687417	56	0.970822	0.000447	0.949805	0	0.202637	0.495018	0.9229	0.779462	1.0167	0.72113	0.618	0.938992	0.75	0.996525	0.369	0.846	0.988302	0.791486	0.614673	1	0.987	9.315	0.992	0.987	0.825	0.834949	-3.17	0.715	0.0216132	0.1799	14.1845	-67	0.857527	3.7829	8.51351	4.43964	12.0704	4.80986	14.8245	5.65202	18.9851	6.26052	23.6323	6.80041	7.23766	7.71667	8.13467	29	0.161684	0.415789	0.536078	0.321325	0.688
E4868K	4874	B	-	0.717283	0.3672	0.772098	0.0801964	0.177744	1	32	32	0.0704	0.514945	0.629452	0.23304	0.990713	0.38934	-4.19556	-0.3394	0.947035	10.3292	0.816762	-10.305	-5.00941	NA	-4.94	0.99003	0.921812	0.695654	-0.411275	1	4.81	0.931702	56	0.982325	0.00053	0.974203	2e-06	0.863178	0.752013	0.9637	0.763554	1.1038	0.778216	0.518	0.644033	2.825	0.997901	NA	0.995	0.997402	0.734857	0.997492	1	0.959	9.992	1	0.995	0.917	0.896672	-3.39	0.808	0.0330554	0.0078	17.6618	-35	0.422116	3.80906	7.97586	4.38696	10.6502	4.89024	13.0304	5.18393	16.9575	5.71575	21.8578	6.24953	6.63365	7.16764	7.59266	23	0.382937	0.581892	0.661048	0.274628	0.795
D4869A	4875	B	-	0.997701	0.8135	0.771921	0.0822397	0.0773266	-2	31	31	0.3078	0.627309	0.626696	0.226434	0.96726	0.517	-6.55729	-0.3398	0.948288	8.76067	0.799579	-9.328	-5.41986	NA	-2.95	0.98974	0.904084	0.695654	-2.59124	1	4.81	0.953006	126	0.914927	0.000571	0.973953	1e-06	0.905529	0.786537	0.8735	0.882575	0.956	0.850427	0.602	0.712895	2.35	0.998193	0.317	0.985	0.994949	0.692844	0.998117	1	0.752	9.315	1	0.998	0.865	0.843296	-6.75	0.841	0.023694	0.0024	14.1845	-25	0.446008	5.47141	7.9602	5.52752	9.97608	5.68156	12.2888	5.82556	15.5409	6.4839	20.0691	6.9311	7.27846	7.55667	7.77944	30	0.450756	0.692726	0.787538	0.382069	0.757
D4871V	4877	B	-	0.997169	0.5787	0.772851	0.124964	0.110854	-3	32	32	0.023625	0.979744	0.6199	0.165195	0.913753	0.67902	-4.51582	-0.3397	0.906769	8.0094	0.832255	-11.497	-5.57729	NA	-3.01	0.98902	0.923771	0.695654	-0.52704	1	4.81	0.974648	152	0.738011	0.000573	0.962404	1e-06	0.645384	0.888752	0.8735	0.845228	0.956	0.731931	0.592	0.820806	2.155	0.997976	0.416	0.997	0.897679	0.754383	0.993727	1	0.839	9.315	1	0.999	0.911	0.807559	-7.02	0.841	0.186	0.0212	14.1845	-39	0.87189	7.02452	9.46026	7.17477	12.0005	7.70076	14.4559	8.04668	17.7403	8.38268	22.5172	8.62994	8.83957	9.08299	9.28492	23	0.461196	0.785882	0.820937	0.417845	0.635
P4873R	4879	B	-	0.993832	0.8788	0.77691	0.126716	0.113371	-2	24.6	24.6	0.0118	0.779335	0.581596	0.198375	0.707189	0.6153	-3.61029	-0.3964	0.914963	5.72684	0.84122	-11.456	-4.76475	NA	-4.87	0.98716	0.922036	0.695654	-0.410475	1	4.81	0.959252	103	0.939254	0.000445	0.948705	2e-06	0.138942	0.289028	0.9454	0.778956	1.0889	0.553901	0.688	0.607307	1.245	0.997533	0.288	0.893	0.921195	0.767089	0.940414	1	0.962	7.897	1	0.999	0.855	0.861716	-6.1	0.68	0.164847	0.2375	17.6619	-59	0.505677	4.85109	9.4098	5.72085	12.6208	6.2375	15.1161	6.59979	17.581	7.1309	21.5837	7.55109	7.94643	8.47763	8.93461	21	0.282634	0.561365	0.506762	0.386082	0.753
P4873S	4879	B	-	0.934549	0.9377	0.773532	0.236496	0.101934	-1	24.4	24.4	0.0123	0.988072	0.58608	0.15287	0.908539	0.3434	-4.65018	-0.3263	0.927044	6.08988	0.85769	-9.51	-3.76461	NA	-4.86	0.98283	0.919802	0.695654	-0.549921	1	4.81	0.952394	74	0.959804	0.000409	0.987451	2e-06	0.168493	0.349101	0.951	0.707595	1.0797	0.620747	0.684	0.578476	1.935	0.996246	0.282	0.887	0.936002	0.735388	0.982971	1	0.924	7.897	1	0.999	0.819	0.830157	-5.31	0.689	0.0103731	0.2453	17.6619	-75	0.887162	4.85109	9.4098	5.72085	12.6208	6.2375	15.1161	6.59979	17.581	7.1309	21.5837	7.55109	7.94643	8.47763	8.93461	17	0.221259	0.497068	0.32956	0.344406	0.6
D4874H	4880	B	-	0.99129	0.9927	0.782272	0.255822	0.212559	-1	29.9	29.9	0.494	0.986969	0.639689	0.297118	0.718511	0.74299	-6.24463	-0.3569	0.941712	8.89345	0.768174	-11.733	-6.0084	NA	-3.18	0.99204	0.916209	0.695654	-2.5719	1	4.81	0.971329	81	0.866911	0.000568	0.99636	1e-06	0.645144	0.752466	0.9079	0.910119	1.0342	0.723291	0.464	0.678198	2.9	0.998648	0.31	0.991	0.976686	0.589849	0.999606	1	0.988	9.992	1	0.999	0.905	0.830893	-5.99	0.753	0.422809	0.0003	17.6618	21	0.980561	5.5134	11.1608	7.42924	13.8904	8.32989	16.239	8.79148	18.5211	9.15609	21.8721	9.63636	10.0091	10.4323	10.8069	33	0.544513	0.834211	0.880001	0.397255	0.825
D4874N	4880	B	-	0.990054	0.859	0.784183	0.0582988	-0.0571802	1	32	32	0.0591	0.973557	0.548139	0.270771	0.936359	0.53301	-3.1752	-0.3143	0.915291	7.01617	0.868653	-8.331	-4.82954	NA	-3.24	0.99003	0.919787	0.695654	-0.514295	1	4.81	0.95581	23	0.93603	0.000538	0.991401	1e-06	0.333951	0.548707	0.8661	0.774107	0.9268	0.636056	0.638	0.558432	2	0.994944	0.287	0.908	0.969908	0.730047	0.998294	1	0.968	9.992	0.999	0.997	0.918	0.814539	-4.24	0.657	0.0522009	0.0307	17.6618	5	0.850175	5.5134	11.1608	7.42924	13.8904	8.32989	16.239	8.79148	18.5211	9.15609	21.8721	9.63636	10.0091	10.4323	10.8069	14	0.34719	0.443248	0.5343	0.314992	0.752
M4875R	4881	B	-	0.951396	0.9633	0.790563	0.311683	0.209935	-1	24.9	24.9	0.141975	0.918813	0.489014	0.21688	0.849853	0.92093	-0.00125671	-0.4904	0.86663	3.11216	0.905906	-9.434	-3.71843	NA	-4.87	0.98439	0.933647	0.695654	-0.741446	1	4.81	0.979385	91	0.800648	0.000507	0.965953	0	0.113782	0.275785	0.8631	0.826284	0.65	0.938719	0.498	0.872071	-0.16	0.997666	0.479	0.819	0.946881	0.780246	0.987971	1	0.983	8.009	0.987	0.985	0.951	0.838947	-4.49	0.735	0.526277	0.2412	14.1845	-23	0.965139	3.78716	10.0495	6.2679	12.2816	7.43233	14.6454	8.1006	17.1654	8.55184	20.7859	8.93785	9.22108	9.53473	9.79287	14	0.224719	0.687988	0.857392	0.379713	0.826
K4876R	4882	P	MH	0.992914	0.564	0.826748	0.350414	0.265569	2	33	33	0.6344	0.982625	0.605107	0.202901	0.883393	0.42467	-4.65136	-0.255	0.907969	7.00779	0.823325	-9.335	-4.23332	NA	-3.08	0.9889	0.929862	0.695654	-2.47648	1	4.81	0.843357	26	0.972132	0.000534	0.997118	1e-06	0.121275	0.514276	0.8624	0.911643	0.9242	0.893289	0.206	0.465037	2.645	0.998615	0.808	0.913	0.969595	0.560662	0.999631	1	0.971	9.315	0.999	0.995	0.713	0.840609	-2.57	0.912	0.183475	0.0017	14.1845	-69	0.992711	6.2964	8.78791	6.34428	10.8816	6.62037	13.1447	6.9917	15.8493	7.33242	19.9237	7.59206	7.90574	8.22027	8.52463	29	0.285755	0.719725	0.810927	0.343676	0.878
D4878N	4884	B	-	0.998139	0.4338	0.786964	0.191806	0.0377389	1	23.6	23.6	0.0003	0.555693	0.583703	0.131002	0.859667	0.34431	-0.0492291	-0.3121	0.857022	2.5707	0.905834	-7.354	-1.85419	NA	-4.79	0.97853	0.92798	0.695654	-0.244802	0.999811	4.81	0.947767	23	0.889674	0.000428	0.963104	1e-06	0.505232	0.129844	0.8883	0.591075	0.8916	0.809978	0.716	0.558432	0.82	0.993056	0.469	0.887	0.951418	0.778291	0.815393	1	0.654	8.18	0.275	0.069	0.873	0.874304	-3.5	0.587	0.267296	0.4286	17.6618	8	0.617792	5.37017	9.66972	5.44452	12.1184	5.57528	14.1103	6.44581	16.3411	7.02278	19.2626	7.87406	8.48238	8.9592	9.34424	19	0.13579	0.339175	0.490202	0.410698	0.714
D4879G	4885	B	-	0.96149	0.9965	0.803557	0.49855	0.478356	-1	31	31	0.5424	0.984704	0.610434	0.312511	0.854727	0.89476	-5.71192	-0.3566	0.961599	7.55562	0.844628	-9.784	-6.01257	NA	-3.16	0.9889	0.924516	0.695654	-2.52963	0.999996	4.81	0.976214	94	0.878525	0.000569	0.980902	1e-06	0.0643826	0.718747	0.8886	0.915706	0.982	0.892592	0.318	0.753389	2.6	0.998842	0.628	0.96	0.983205	0.710305	0.999306	1	0.7	9.315	0.999	0.997	0.903	0.849941	-6	0.923	0.583664	0.0016	14.1845	32	0.994595	3.78678	7.92593	4.32954	10.2293	4.66656	12.3416	5.22552	14.7088	5.94985	18.1783	6.51222	6.92671	7.27649	7.59293	48	0.549628	0.81866	0.831355	0.595836	0.848
M4880T	4886	P	MH	0.781578	0.9975	0.784577	0.502473	0.483991	-1	27.1	27.1	0.4697	0.99326	0.630176	0.371511	0.753586	0.88083	-7.50276	-0.3695	0.919926	7.48695	0.791023	-12.148	-6.86853	NA	-3.05	0.98116	0.908291	0.695654	-3.21771	0.999996	4.81	0.992545	81	0.942558	0.000573	0.982235	0	0.0998662	0.8416	0.8698	0.977605	0.9477	0.925253	0.144	0.773339	3.12	0.999125	0.798	0.997	0.959946	0.592062	0.999884	1	0.99	8.009	0.987	0.968	0.975	0.878615	-5.18	0.956	0.304335	0.0001	14.1845	9	0.998107	4.51456	7.93631	4.96902	9.9219	5.41148	12.0237	5.78069	14.4464	6.01661	17.8614	6.5992	7.02128	7.37207	7.6646	60	0.530253	0.910621	0.926294	0.532279	0.974
M4881I	4887	B	-	0.884331	0.9875	0.781782	0.231214	0.154856	1	22.7333	22.7333	0.0102333	0.786661	0.550192	0.155665	0.884111	0.54148	-2.6278	-0.2508	0.847337	2.84957	0.90505	-7.548	-3.94728	NA	-4.92	0.94963	0.617875	0.695654	-0.608337	0.998929	4.57	0.915601	10	0.98663	0.000331	0.936306	0	0.448414	0.25673	0.8492	0.762209	0.8814	0.831917	0.506	0.74411	0.55	0.99555	0.552	0.865	0.928221	0.754393	0.955223	1	0.0666667	2.201	0.704	0.294	0.845	0.86783	-2.23	0.649333	0.0311257	0.0025	17.1363	-55	0.917997	3.81508	8.28587	3.81586	10.9523	4.57205	12.9898	5.56002	15.277	6.22124	17.8549	6.67821	7.1098	7.52476	7.88281	28	0.098526	0.405681	0.451758	0.301369	0.943
M4881L	4887	B	-	0.955767	0.2955	0.784049	0.234371	0.0988809	2	19.125	19.125	0.0006	0.661385	0.444397	0.0482931	0.840553	0.4111	2.20848	-0.1176	0.681384	0.945159	0.931582	-2.669	-2.07859	NA	-4.85	0.906615	0.564284	0.695654	-0.21021	0.9713	4.81	0.864496	15	0.766758	0.000365	0.608539	0	0.157248	0.0821485	0.6853	0.422628	0.2568	0.815566	0.679	0.634765	-1.11	0.979005	0.549	0.624	0.732289	0.772302	0.256397	1	0.6745	1.443	0.005	0.008	0.638	0.869526	-1.12	0.5315	0.00475308	1	14.1845	-53	0.690326	3.81508	8.28587	3.81586	10.9523	4.57205	12.9898	5.56002	15.277	6.22124	17.8549	6.67821	7.1098	7.52476	7.88281	17	0.022266	0.257754	0.40231	0.26487	0.776
T4882M	4888	P	CCD	0.998848	0.9253	0.734401	0.35492	0.497743	-1	27.5	27.5	0.7033	0.799308	0.582311	0.507934	0.94429	0.7735	-6.72568	-0.3643	0.909084	6.16432	0.842553	-10.537	-8.42471	NA	-5.01	0.98247	0.939879	0.695654	-2.38716	1	4.57	0.938301	81	0.928664	0.000559	0.962404	1e-06	0.904929	0.683093	0.943	0.965666	1.1055	0.828925	0.174	1.04216	1.255	0.998788	0.837	0.953	0.978031	0.640619	0.9971	1	0.929	7.897	1	0.999	0.776	0.80478	-5.1	0.962	0.312498	0.0001	17.1363	-4	0.91467	5.42349	10.074	5.69454	12.6053	6.75147	14.4844	7.51056	16.5415	8.01591	18.9155	8.52183	9.00374	9.37041	9.75066	34	0.473247	0.615704	0.566727	0.524803	0.863
Y4884H	4890	P	RRD	0.979025	0.9967	0.787999	0.384595	0.314667	2	31	31	0.3771	0.993741	0.594376	0.596458	0.970578	0.89404	-5.72318	-0.3587	0.938967	5.63992	0.766846	-11.997	-9.14291	NA	-5.17	0.993	0.910754	0.626454	-3.44717	0.999995	4.06	0.978006	83	0.78986	0.000583	0.989101	7e-06	0.0919037	0.653345	0.953	0.909968	1.0826	0.949001	0.298	0.859348	1.935	0.998749	0.603	0.992	0.951459	0.60245	0.999588	1	0.99	8.016	0.999	0.977	0.837	0.918016	-4.05	0.876	0.851025	0	11.9278	-6	0.992009	4.23475	7.28942	4.37465	10.0057	4.72994	12.0974	5.03885	14.4382	5.45587	17.5683	5.89197	6.3066	6.6438	6.9455	79	0.472323	0.882815	0.904982	0.364313	0.866
L4885V	4891	B	-	0.99208	0.7472	0.786187	0.178182	0.0181693	1	22	22	0.007	0.893244	0.408013	0.235949	0.95644	0.70021	3.50178	-0.2638	0.696276	1.6748	0.905705	-6.763	-6.21097	NA	-3.13	0.96929	0.51019	0.626454	-0.524834	0.999462	2.96	0.955012	32	0.833734	0.000168	0.929307	7.3e-05	0.326957	0.168763	0.4289	0.567515	-0.2626	0.721023	0.534	1.00655	-1.025	0.983402	0.44	0.633	0.820272	0.739918	0.916178	0.992	0.347	0.449	0.962	0.611	0.873	0.822009	-1.52	0.592	0.0205629	0.7464	11.1105	-27	0.822055	3.79228	7.55394	4.73614	10.3428	5.20338	12.7192	5.54562	14.955	5.8677	17.3588	6.08825	6.51024	6.83018	7.22523	22	0.021672	0.183918	0.220558	0.305216	0.724
H4887Y	4893	P	CCD	0.994572	0.9961	0.837685	0.548922	0.550712	2	27.4	27.4	0.9675	0.995524	0.647073	0.391663	0.973732	0.90757	-7.21777	-0.2678	0.975605	10.3823	0.851628	-6.992	-7.97873	NA	-4.91	0.99468	0.924568	0.626454	-2.13826	1	5.08	0.992532	83	0.992536	0.00053	0.991201	1e-06	0.0674252	0.885526	0.9673	0.98574	1.0999	0.943003	0.126	0.775926	2.915	0.999164	0.881	0.984	0.965243	0.595046	0.999906	1	0.987	7.904	0.997	0.992	0.832	0.910665	-4.83	0.964	0.722067	0.0002	18.3248	35	0.996956	5.44051	9.02918	6.16523	12.2951	6.44253	14.4779	6.74528	16.5624	7.16929	19.0222	7.61234	8.07194	8.43681	8.73779	43	0.492408	0.871959	0.883532	0.476768	0.863
V4890M	4896	B	-	0.983793	0.9685	0.806715	0.360492	0.280046	1	29.7	29.7	0.7662	0.85314	0.588732	0.408904	0.965119	0.88732	-4.18837	-0.3596	0.769002	8.87033	0.79057	-9.942	-6.9953	NA	-4.97	0.9964	0.922129	0.626454	-0.529644	1	5.08	0.906516	21	0.984377	0.000568	0.985801	1.4e-05	0.152996	0.579295	0.953	0.854584	1.099	0.944164	0.346	1.01808	1.79	0.997865	0.429	0.892	0.997115	0.706467	0.997522	1	0.777	10.002	1	0.999	0.793	0.829069	-2.23	0.715	0.359066	0.0038	18.3248	-48	0.864548	3.77008	7.04131	4.48499	9.9683	4.76743	12.1885	5.06537	14.6245	5.32392	17.6803	5.72728	6.06114	6.4562	6.76975	36	0.303329	0.378209	0.398379	0.530679	0.714
G4891E	4897	P	RRD	0.997534	0.9997	NA	NA	NA	-2	NA	NA	NA	NA	NA	0.811001	NA	NA	-8.85895	-0.4421	NA	NA	0.763048	-15.096	-12.6012	NA	NA	NA	NA	NA	-2.68339	NA	NA	NA	98	NA	NA	NA	NA	NA	NA	NA	NA	NA	NA	NA	NA	NA	NA	NA	NA	NA	0	0.99999	NA	NA	NA	NA	NA	0.935	NA	NA	NA	0.953765	0	NA	22	NA	4.54594	8.09183	5.18831	10.474	5.64115	13.1323	6.03795	15.9355	6.43969	19.1554	6.77383	7.03223	7.43795	7.78934	75	NA	NA	NA	0.743639	NA
G4891R	4897	P	CCD	0.996992	0.9999	0.852292	0.548578	0.550218	-2	32	32	0.9596	0.998298	0.691601	0.812897	0.978948	0.98266	-8.5639	-0.4591	0.977308	14.0681	0.754916	-12.212	-13.3732	NA	-3.64	0.99697	0.939857	0.626454	-3.16039	1	5.08	0.997831	125	0.953301	0.00058	0.999394	2e-06	0.0226525	0.847374	0.9377	0.989093	1.0844	0.960935	0.124	1.13282	3.465	0.999355	0.917	1	0.99207	0	0.999992	1	0.997	10.002	1	1	0.916	0.93906	-6.65	0.969	0.928353	0	18.3248	27	0.998788	4.23475	7.26196	4.84426	9.37452	5.09851	11.3076	5.44843	14.0062	5.73674	17.7924	5.93958	6.0854	6.57036	6.95359	76	0.709972	0.942372	0.965328	0.743639	0.963
R4893L	4899	P	RRD	0.99518	0.9965	0.803237	0.524865	0.516156	-2	32	32	0.2637	0.997908	0.617708	0.53996	0.990608	0.91928	-7.47142	-0.4112	0.952036	11.2511	0.800145	-14.582	-10.4808	NA	-3.37	0.99687	0.926122	0.626454	-2.15372	1	5.08	0.995497	102	0.959667	0.000568	0.993017	1.5e-05	0.0447433	0.804485	0.9027	0.948327	1.0069	0.964502	0.156	0.908804	3.12	0.999236	0.747	0.999	0.995729	0.622316	0.999883	1	0.943	10.002	0.999	0.997	0.679	0.882439	-5.81	0.964	0.449159	0.0003	18.3248	63	0.997879	3.79828	8.47861	4.52289	11.3532	5.10172	13.4683	5.61899	16.4452	6.12523	20.4054	6.53318	7.19125	7.70336	8.12268	42	0.596544	0.892599	0.835972	0.788849	0.915
R4893P	4899	P	CCD	0.994363	0.9995	0.818698	0.539739	0.537521	-2	32	32	0.9874	0.996391	0.687387	0.745023	0.979993	0.95707	-8.47998	-0.5508	0.932407	13.7719	0.742748	-14.029	-13.0037	NA	-3.48	0.99697	0.968272	0.626454	-2.38999	1	5.08	0.998653	103	0.991152	0.000576	0.953905	1.5e-05	0.00808605	0.893568	0.9377	0.983567	1.0844	0.971126	0.126	1.03212	3.465	0.999363	0.89	1	0.999048	0.765682	0.999979	1	0.965	10.002	1	0.999	0.904	0.885154	-5.81	0.968	0.812074	0.0007	18.3248	61	0.998623	3.79873	8.42739	4.57468	11.1951	5.09911	13.2362	5.59532	16.1095	6.09853	20.0139	6.50895	7.16331	7.66737	8.07825	62	0.622718	0.960534	0.949657	0.788849	0.927
R4893Q	4899	P	CCD	0.994739	0.9892	0.73924	0.531227	0.525295	1	33	33	0.9762	0.996103	0.687615	0.60214	0.993831	0.83749	-8.9494	-0.3835	0.94492	13.7029	0.788205	-12.746	-9.77079	NA	-3.43	0.9964	0.912728	0.626454	-2.4772	1	5.08	0.988975	43	0.988796	0.000568	0.99518	1.5e-05	0.0291974	0.830605	0.9369	0.975743	1.0837	0.976161	0.138	0.778875	3.465	0.999227	0.868	0.975	0.998841	0.622316	0.999887	1	0.93	10.002	0.999	0.994	0.907	0.843155	-3.32	0.963	0.621601	0.0003	18.3248	36	0.998733	3.79919	8.37617	4.62648	11.037	5.0965	13.0041	5.57166	15.7738	6.07182	19.6223	6.48473	7.13536	7.63137	8.03383	59	0.565833	0.871679	0.936029	0.685244	0.936
R4893W	4899	P	CCD	0.995574	0.994	0.766975	0.495967	0.474646	-3	29.3	29.3	0.993	0.991528	0.686899	0.612383	0.984548	0.9117	-8.42104	-0.4265	0.968101	6.15623	0.76724	-13.825	-13.0765	NA	-3.49	0.9623	0.793992	0.626454	-2.63566	0.998114	4.02	0.991485	101	0.965645	0.000539	0.996556	1.5e-05	0.00819772	0.848435	0.9288	0.98265	1.0675	0.970079	0.132	0.706934	3.465	0.999364	0.886	0.976	0.998376	0.622316	0.999931	1	0.957	1.194	1	0.998	0.685	0.90477	-6.65	0.963	0.908953	0.0001	13.3753	78	0.998458	3.80071	8.5645	4.69638	10.9316	5.29598	12.8964	5.94593	15.6523	6.46131	19.1575	6.93086	7.4708	7.90552	8.26273	57	0.495502	0.903782	0.923463	0.817269	0.891
A4894V	4900	P	CCD	0.993727	0.9925	0.818038	0.500922	0.481764	0	28.6	28.6	0.207525	0.994994	0.655056	0.52873	0.992661	0.91419	-7.56064	-0.3072	0.933591	10.831	0.85228	-13.245	-9.23971	NA	-3.16	0.99468	0.920409	0.626454	-2.13381	1	5.08	0.981416	64	0.99849	0.000505	0.992884	3e-06	0.140594	0.734408	0.9133	0.97544	1.0364	0.963065	0.17	0.996932	2.99	0.99911	0.858	0.993	0.995941	0.555693	0.999704	1	0.89	7.904	0.999	0.996	0.827	0.829073	-3.32	0.945	0.214847	0.0003	18.3248	-24	0.998378	3.79769	7.41372	3.79844	10.0266	4.4013	12.0429	5.08196	14.9813	5.59627	19.0499	6.05317	6.46771	6.84827	7.15123	18	0.470335	0.879654	0.929228	0.627554	0.954
G4895V	4901	P	RRD	0.993762	0.9979	0.781731	0.47603	0.446008	-3	29.6	29.6	0.236325	0.999534	0.68897	0.564439	0.974847	0.98978	-8.66399	-0.4693	0.948649	13.787	0.765401	-16.459	-10.5634	NA	-3.7	0.98947	0.941109	0.626454	-2.62993	1	5.08	0.996554	109	0.951633	0.000571	0.999176	2e-06	0.0428204	0.877608	0.9478	0.939492	1.0938	0.961617	0.216	1.17185	3.455	0.99921	0.668	1	0.997466	0.278869	0.99998	1	0.981	10.002	1	1	0.915	0.824262	-7.48	0.867	0.286673	0	18.3248	57	0.996334	3.79769	6.90958	4.54239	9.23784	4.96253	10.9978	5.23104	14.5094	5.48447	19.2314	5.68966	5.91932	6.28995	6.59154	41	0.649341	0.961513	0.975034	0.770277	0.859
G4896R	4902	B	-	0.992588	0.999	0.794331	0.576016	0.58963	-2	31.5	31.5	0.93125	0.998499	0.69473	0.667465	0.97702	0.98747	-8.12425	-0.4591	0.965005	13.8469	0.754916	-13.18	-11.8539	NA	-4.93	0.989195	0.94007	0.626454	-2.79976	1	5.08	0.998995	125	0.954923	0.00058	0.999394	3e-06	0.0220084	0.890341	0.9747	0.944301	1.0794	0.955536	0.214	1.14868	3.455	0.999354	0.627	1	0.996419	0.477127	0.999976	1	0.9575	10.002	1	1	0.916	0.915109	-6.65	0.895	0.236684	0	18.3248	39	0.997029	3.78249	6.63322	3.78475	9.41361	4.24561	11.4683	4.8073	15.1479	5.16035	20.2489	5.40055	5.65521	5.9229	6.28607	58	0.729452	0.943256	0.969585	0.699655	0.895
G4897A	4903	P	CCD	0.987213	0.9933	0.836872	0.497356	0.476641	0	28.7	28.7	0.9417	0.996391	0.671258	0.535909	0.953283	0.95445	-8.02622	-0.3825	0.923838	12.8877	0.816296	-10.184	-8.1065	NA	-5.16	0.99043	0.932933	0.626454	-2.28807	1	5.08	0.993679	60	0.956561	0.000569	0.989501	2e-06	0.0872259	0.931939	0.9762	0.970552	1.0809	0.944456	0.112	1.05332	3.475	0.999223	0.821	0.993	0.998994	0	0.999872	1	0.972	10.002	1	0.999	0.833	0.85255	-4.98	0.939	0.0158544	0	18.3248	30	0.996819	3.80303	7.40002	4.26115	10.3329	4.82126	12.4568	5.34305	16.2569	5.78662	21.3493	6.11856	6.40626	6.70453	7.06306	23	0.639685	0.882126	0.919913	0.682893	0.832
G4897D	4903	P	RRD	0.988204	0.9966	0.842705	0.576564	0.590418	-1	29.8	29.8	0.9129	0.998817	0.696169	0.669864	0.96316	0.98271	-7.83934	-0.4428	0.964447	14.0305	0.757407	-11.928	-8.98282	NA	-5.19	0.98796	0.939319	0.626454	-2.24065	1	5.08	0.997866	94	0.985826	0.000576	0.832317	2e-06	0.0353984	0.947268	0.979	0.957673	1.066	0.964306	0.14	1.20456	3.475	0.999351	0.742	1	0.99911	0	0.999979	1	0.991	10.002	1	1	0.975	0.90085	-5.81	0.953	0.0557429	0	18.3248	28	0.997919	3.82357	8.16681	4.73755	11.2522	5.39691	13.4452	5.8788	17.3659	6.41289	22.4496	6.83656	7.15731	7.48616	7.84004	68	0.673914	0.929782	0.922794	0.72053	0.866
G4897V	4903	P	CCD	0.987603	0.9968	0.836296	0.576805	0.590764	-3	29.5	29.5	0.488325	0.999534	0.695959	0.654338	0.974331	0.98942	-8.37834	-0.4693	0.964344	14.0305	0.758148	-11.032	-10.1087	NA	-5.16	0.98947	0.941109	0.626454	-2.31847	1	5.08	0.997049	109	0.98521	0.000578	0.988826	2e-06	0.0432106	0.945985	0.979	0.987048	1.066	0.966932	0.128	1.17185	3.475	0.999433	0.883	1	0.998902	0	0.999982	1	0.994	10.002	1	1	0.946	0.861392	-7.48	0.964	0.220733	0	18.3248	60	0.998263	3.81481	9.30754	4.73317	12.695	5.2243	15.01	6.2	18.9605	6.93213	24.1243	7.52728	8.04291	8.47918	8.92457	56	0.706098	0.962455	0.977402	0.787007	0.888
I4898S	4904	P	RRD	0.969729	0.9994	0.837765	0.500332	0.480916	-2	32	32	0.249875	0.988014	0.653682	0.63689	0.926135	0.98764	-7.47565	-0.4657	0.971514	9.60478	0.747505	-17.677	-11.0674	NA	-3.07	0.98035	0.930327	0.626454	-2.40244	1	5.08	0.997918	142	0.941726	0.000577	0.9991	2e-06	0.0553122	0.843488	0.889	0.963832	1.0006	0.958794	0.158	0.956211	3.415	0.999122	0.763	0.998	0.995896	0.341545	0.999935	1	0.937	8.016	0.999	0.996	0.927	0.839618	-4.98	0.965	0.0248435	0	14.729	-5	0.998526	3.81029	8.08889	4.21215	11.3977	4.7114	14.1023	5.20337	17.6687	5.92547	21.6685	6.43777	6.92763	7.37525	7.73969	75	0.610973	0.838136	0.906355	0.688318	0.921
I4898T	4904	P	MH	0.972431	0.9987	0.837102	0.496115	0.474859	-1	28.9	28.9	0.9327	0.995935	0.654556	0.540352	0.953651	0.95464	-8.12786	-0.3825	0.970459	9.5691	0.781609	-15.042	-9.61364	NA	-2.97	0.97633	0.922421	0.626454	-2.40183	1	5.08	0.993683	89	0.959384	0.000572	0.999082	2e-06	0.067718	0.85405	0.8877	0.986892	1.0109	0.942981	0.14	0.84012	3.415	0.999188	0.906	0.994	0.997009	0.341545	0.999855	1	0.917	8.016	0.997	0.994	0.886	0.880556	-4.15	0.953	0.0292548	0	14.729	-26	0.998792	3.80604	8.24373	3.81481	11.6019	4.50897	13.938	5.28096	17.8802	6.00164	23.159	6.51824	6.96989	7.466	7.86302	73	0.551647	0.791196	0.867803	0.64847	0.945
G4899R	4905	P	CCD	0.99457	0.9996	0.817202	0.574921	0.588059	-2	31.5	31.5	0.92015	0.998298	0.692962	0.560363	0.977649	0.98705	-7.22453	-0.4591	0.972636	13.7156	0.751805	-13.905	-9.91622	NA	-5.43	0.989195	0.940214	0.626454	-2.3657	1	5.08	0.996827	125	0.957653	0.000576	0.997023	2e-06	0.0223085	0.893181	0.9818	0.992376	1.0559	0.96357	0.118	1.13282	3.39	0.999328	0.955	0.999	0.994581	0.745653	0.999893	1	0.9755	10.002	1	1	0.933	0.928218	-6.65	0.973	0.331285	0.0002	18.3248	37	0.998989	3.80604	10.4483	4.72879	14.1377	5.05169	16.5747	6.5212	20.5551	7.45136	25.799	8.218	8.9285	9.4722	10.0091	37	0.693987	0.928774	0.962788	0.699229	0.973
E4901K	4907	P	CCD	0.976391	0.7143	0.799586	0.397316	0.33294	1	32	32	0.9597	0.946589	0.651663	0.300508	0.991508	0.96149	-7.09263	-0.3045	0.930326	11.966	0.811725	-10.894	-5.83199	NA	-5.07	0.98796	0.925953	0.626454	-1.83001	1	5.08	0.989643	56	0.982325	0.000545	0.992801	2e-06	0.702963	0.831231	0.9738	0.900853	1.0898	0.838158	0.37	0.644033	2.885	0.998863	0.483	0.931	0.999591	0.630575	0.999854	1	0.938	10.002	1	0.995	0.93	0.909783	-3.32	0.885	0.115642	0.0007	18.3248	7	0.951557	5.69749	11.0474	5.79739	14.6589	6.89219	17.0463	7.6478	21.3396	8.18432	26.959	8.63949	9.39099	9.986	10.5673	43	0.461464	0.851333	0.900219	0.569829	0.783
E4903D	4909	B	-	0.99649	0.8427	0.78947	0.13872	0.0460496	2	24.15	24.15	0.0051	0.682083	0.54203	0.235956	0.945691	0.67975	-2.38168	-0.2852	0.793657	5.04178	0.872221	-9.126	-5.58565	NA	-3.06	0.93498	0.594	0.626454	-0.220547	0.998409	4	0.964269	45	0.988533	0.000194	0.957904	2e-06	0.764663	0.165046	0.7753	0.526463	0.507	0.488683	0.446	0.517977	1.235	0.996768	0.594	0.82	0.984231	0.759276	0.939397	1	0.396	1.564	0.997	0.992	0.713	0.867166	-2.18	0.702	0.0516903	0.0541	10.1465	-64	0.485188	5.35413	9.42978	5.36067	12.6046	6.0085	15.4619	6.49364	18.9334	6.99247	24.319	7.54068	8.0277	8.4994	8.94943	24	0.113763	0.254922	0.311596	0.47552	0.592
E4903K	4909	B	-	0.996307	0.8829	0.787619	0.280977	0.165828	1	32	32	0.9526	0.972748	0.574464	0.287251	0.991404	0.91641	-3.62331	-0.3415	0.866496	9.58636	0.817061	-12.217	-5.18617	NA	-3.01	0.98796	0.925953	0.626454	-0.662796	1	5.08	0.984364	56	0.968169	0.000532	0.985721	2e-06	0.250476	0.457027	0.8595	0.870657	0.8811	0.649323	0.392	0.644033	2.185	0.997909	NA	0.883	0.993457	0.702869	0.999018	1	0.979	10.002	1	0.995	0.933	0.904823	-3.07	0.785	0.104577	0.0014	18.3248	-27	0.941083	5.35413	9.42978	5.36067	12.6046	6.0085	15.4619	6.49364	18.9334	6.99247	24.319	7.54068	8.0277	8.4994	8.94943	25	0.360118	0.50596	0.647873	0.520498	0.785
P4905H	4911	B	-	0.994938	0.9986	0.809078	0.335572	0.244249	-2	26.5	26.5	0.8873	0.999107	0.680541	0.48653	0.951594	0.84833	-6.81373	-0.3653	0.96445	11.3053	0.765682	-13.754	-8.07743	NA	-3.63	0.98285	0.91855	0.626454	-1.90991	1	5.08	0.980289	77	0.918913	0.00057	0.995712	2e-06	0.0744988	0.865236	0.9352	0.924852	1.0797	0.842749	0.26	0.662317	3.325	0.998605	0.629	0.982	0.994731	0.587793	0.99993	1	0.99	7.904	1	1	0.729	0.819331	-7.48	0.831	0.595288	0.0001	18.3248	-26	0.993553	3.79017	10.6588	5.93671	13.7868	6.76602	16.4846	7.29444	19.6638	8.14397	24.387	8.72798	9.24189	9.77635	10.2645	58	0.524569	0.848394	0.878908	0.638631	0.814
A4906G	4912	P	MH	0.97048	0.8701	0.787876	0.240225	0.122776	0	24.3	24.3	0.1568	0.894234	0.539119	0.170286	0.937351	0.55244	-2.97119	-0.333	0.877907	4.4618	0.864864	-7.589	-3.17582	NA	-4.21	0.98383	0.934335	0.626454	-1.44	1	5.08	0.899258	60	0.86125	0.000471	0.989401	3e-06	0.790609	0.285575	0.8698	0.600352	0.7166	0.586577	0.646	0.575767	1.2	0.995802	NA	0.858	0.987345	0.756644	0.994947	1	0.898	7.904	1	0.998	0.618	0.780077	-2.86	0.667	0.0815636	0.2526	18.3248	-88	0.751426	6.44945	9.23003	6.45417	11.6077	6.88972	13.8536	7.37249	16.9808	7.76098	21.3663	8.09329	8.43794	8.74758	8.99429	17	0.241592	0.417198	0.462986	0.408968	0.619
A4906V	4912	P	CCD	0.972891	0.9437	0.773935	0.292466	0.363859	0	24.5	24.5	0.046575	0.957884	0.568416	0.246589	0.989806	0.79754	-4.80642	-0.3072	0.880067	6.11613	0.863488	-10.419	-4.34454	NA	-4.2	0.97793	0.910272	0.626454	-0.533276	1	5.08	0.947002	64	0.991942	0.000414	0.985476	3e-06	0.275666	0.444526	0.9176	0.874405	0.9682	0.823628	0.346	0.570495	2.095	0.998005	NA	0.92	0.988419	0.736718	0.997856	1	0.837	7.904	1	0.996	0.842	0.805906	-3.11	0.826	0.12831	0.0448	18.3248	-83	0.957864	9.10121	11.0463	9.1099	13.1888	9.37814	15.6642	9.66302	18.9802	9.92568	23.6827	10.1334	10.4082	10.6469	10.8374	14	0.269556	0.407719	0.438697	0.408968	0.867
A4906T	4912	B	-	0.974112	0.9179	0.768688	0.323504	0.226914	0	25.3	25.3	0.1611	0.975871	0.560299	0.191503	0.979645	0.785	-4.23622	-0.3101	0.865284	6.13202	0.849165	-9.451	-3.29742	NA	-4.17	0.98796	0.914526	0.626454	-1.2322	1	5.08	0.919808	58	0.97393	0.000468	0.987501	3e-06	0.291806	0.424894	0.8999	0.796459	0.9264	0.690287	0.352	0.553759	1.4	0.997217	0.571	0.878	0.992873	0.691013	0.999495	1	0.889	10.002	1	0.997	0.855	0.787632	-2.98	0.701	0.0430075	0.0821	18.3248	-91	0.963043	9.10121	11.0463	9.1099	13.1888	9.37814	15.6642	9.66302	18.9802	9.92568	23.6827	10.1334	10.4082	10.6469	10.8374	17	0.301407	0.366022	0.36896	0.408968	0.746
D4908E	4914	B	-	0.998137	0.9886	0.789034	0.178523	0.0186585	2	18.275	18.275	0.0449	0.961765	0.599657	0.234464	0.885806	0.79302	-5.08858	-0.2925	0.902124	1.36903	0.820468	-7.866	-2.89941	NA	-4.9	0.238405	0.368435	0.626454	-0.641982	0.954825	-0.927	0.968233	45	0.903932	0.000381	0.978677	1e-06	0.328905	0.76555	0.9409	0.810763	1.0033	0.670585	0.543	0.53376	2.115	0.998233	0.423	0.955	0.963528	0.718249	0.999609	0.001	0.2345	-1.337	0.999	0.997	0.693	0.802864	-3.22	0.5955	0.159032	0.0004	11.4659	-54	0.897984	5.33588	9.51	6.464	11.9419	7.13021	14.1059	7.69629	17.2064	8.10811	21.5273	8.39669	8.74788	9.03554	9.28947	20	0.203791	0.73252	0.755605	0.265642	0.585
D4908G	4914	B	-	0.997788	0.9962	0.797697	0.357011	0.275045	-1	29.5	29.5	0.9579	0.987029	0.631583	0.226902	0.939539	0.87475	-7.47603	-0.3587	0.917459	8.59921	0.770652	-12.94	-4.44932	NA	-5	0.98541	0.932695	0.626454	-2.20566	1	5.08	0.989471	94	0.878525	0.00055	0.996446	1e-06	0.289114	0.832402	0.9619	0.919949	1.1039	0.627506	0.416	0.753389	3.155	0.998797	0.406	0.997	0.997398	0.395556	0.999921	1	0.978	9.324	0.999	0.997	0.851	0.790971	-5.78	0.89	0.214943	0.0011	14.729	-20	0.992163	5.33588	9.51	6.464	11.9419	7.13021	14.1059	7.69629	17.2064	8.10811	21.5273	8.39669	8.74788	9.03554	9.28947	31	0.464873	0.88892	0.923974	0.383002	0.9
E4909K	4915	B	-	0.998294	0.5306	0.778788	0.221458	0.26186	1	28	28	0.0293	0.943616	0.62526	0.191383	0.985578	0.58341	-4.60906	-0.3304	0.785748	5.94445	0.841146	-10.531	-4.28425	NA	-4.94	0.91444	0.563833	0.626454	-1.3735	0.999994	5.08	0.975855	56	0.949732	0.000359	0.978602	2e-06	0.157183	0.1908	0.9512	0.763371	1.0795	0.701874	0.404	0.644033	2.805	0.997912	0.534	0.83	0.989418	0.719715	0.9979	0.982	0.073	3.416	0.998	0.838	0.598	0.818828	-2.46	0.747	0.493519	0.0129	15.0756	4	0.927023	5.08895	10.653	5.52515	12.7305	6.46686	14.5524	7.60346	17.6898	8.42387	21.5686	9.03099	9.50779	9.94625	10.3127	30	0.242552	0.312319	0.496446	0.295051	0.86
Y4910N	4916	B	-	0.992247	0.7995	0.782153	0.252683	0.322156	-2	29.5	29.5	0.9484	0.925988	0.625488	0.448176	0.928783	0.74633	-1.93779	-0.4356	0.945103	8.36612	0.800662	-11.328	-7.30494	NA	-4.82	0.97916	0.935436	0.626454	-0.446116	1	5.08	0.979973	143	0.838276	0.000569	0.987301	8e-06	0.703627	0.759028	0.9618	0.918404	1.1026	0.764167	0.276	0.93361	2.185	0.998913	0.633	0.987	0.994292	0.726629	0.999733	1	0.945	8.016	1	0.999	0.951	0.892407	-6.88	0.917	0.398808	0.0144	14.729	38	0.959961	5.4334	9.01504	5.72044	10.8316	5.84495	12.4663	6.6141	15.5588	7.0774	19.6043	7.48955	7.96932	8.34059	8.71158	56	0.537385	0.718325	0.755752	0.49372	0.913
L4912F	4918	B	-	0.998369	0.4641	0.784581	0.268105	0.147338	0	24.1	24.1	0.0239	0.831795	0.557906	0.176433	0.965081	0.40404	0.253371	-0.2808	0.772926	4.72145	0.880821	-3.579	-5.18876	NA	-4.89	0.90963	0.42889	0.706298	-0.336396	0.999993	5.08	0.938064	22	0.896309	0.000182	0.89601	1.5e-05	0.213942	0.185301	0.9183	0.748827	0.9793	0.927122	0.44	0.622232	0.74	0.996204	0.548	0.801	0.98397	0.757196	0.896591	1	0.258	3.39	0.997	0.939	0.686	0.748847	-1.79	0.651	0.0909784	0.1867	14.3833	-49	0.912486	3.79252	9.62612	4.55641	11.8363	6.01053	13.8085	6.98101	16.6704	7.58415	19.9881	8.08346	8.45369	8.92152	9.2993	17	0.111207	0.208141	0.205492	0.296938	0.76
Y4913C	4919	P	RRD	0.967417	0.5829	0.779923	0.499447	0.479644	-2	32	32	0.9798	0.992822	0.651017	0.448513	0.982663	0.76463	-6.06806	-0.3431	0.970093	9.06813	0.728682	-13.938	-9.56699	NA	-5.01	0.97676	0.940481	0.706298	-1.86866	1	5.08	0.97899	194	0.970593	0.000571	0.992576	7e-06	0.069143	0.741764	0.9662	0.944141	1.0987	0.949991	0.318	0.717544	2.77	0.99915	0.593	0.991	0.994754	0.742122	0.99642	1	0.693	7.567	1	0.999	0.945	0.832489	-7.02	0.927	0.802707	0.0031	14.729	26	0.996284	3.80224	10.485	5.95119	12.659	7.25178	14.5098	7.94369	17.3382	8.44427	20.4286	8.78984	9.31644	9.78965	10.1744	49	0.467063	0.869535	0.881385	0.434925	0.911
Y4913F	4919	B	-	0.966314	0.2512	0.787805	0.311552	0.209747	3	28.1	28.1	0.470475	0.967348	0.607608	0.230514	0.91093	0.38925	-2.39317	-0.2777	0.908816	7.53001	0.858618	-6.142	-6.11661	NA	-4.9	0.97839	0.924857	0.706298	-0.597339	1	5.08	0.905757	22	0.908164	0.000512	0.983802	7e-06	0.204117	0.266269	0.9559	0.741274	1.0956	0.887024	0.442	0.523151	2.08	0.99737	0.576	0.868	0.965407	0.768467	0.916369	1	0.863	7.567	0.999	0.992	0.543	0.767061	-3.13	0.882	0.0512276	0.0533	14.729	-12	0.917818	3.80224	10.485	5.95119	12.659	7.25178	14.5098	7.94369	17.3382	8.44427	20.4286	8.78984	9.31644	9.78965	10.1744	30	0.286617	0.350231	0.442436	0.238378	0.576
Y4913H	4919	B	-	0.96008	0.7649	0.773013	0.377934	0.305099	2	31	31	0.9438	0.973379	0.651017	0.439263	0.971131	0.6285	-3.7841	-0.3479	0.966102	9.35146	0.766846	-12.456	-7.69997	NA	-5.01	0.97633	0.925843	0.706298	-1.85117	1	5.08	0.946509	83	0.836208	0.000551	0.988801	7e-06	0.0901303	0.613886	0.9662	0.932475	1.0987	0.940962	0.298	0.743036	2.425	0.99865	0.662	0.989	0.98916	0.727962	0.997866	1	0.974	8.016	1	0.999	0.831	0.838676	-3.83	0.904	0.595111	0.0066	14.729	-3	0.991729	3.80224	10.485	5.95119	12.659	7.25178	14.5098	7.94369	17.3382	8.44427	20.4286	8.78984	9.31644	9.78965	10.1744	53	0.502395	0.73521	0.729202	0.272556	0.816
Y4913S	4919	B	-	0.945529	0.6873	0.782762	0.454523	0.415114	-2	31	31	0.9765	0.98181	0.62827	0.432616	0.927967	0.7705	-4.81723	-0.445	0.908793	8.22873	0.748909	-13.432	-7.99443	NA	-4.96	0.98056	0.928285	0.706298	-0.775332	1	5.08	0.975689	144	0.874604	0.000562	0.985401	7e-06	0.165393	0.631288	0.9615	0.941665	1.099	0.944426	0.268	0.816288	2.425	0.998928	0.659	0.988	0.960958	0.706997	0.999589	1	0.871	7.567	1	0.998	0.804	0.784446	-6.88	0.931	0.376185	0.0063	14.729	40	0.993092	3.80224	10.485	5.95119	12.659	7.25178	14.5098	7.94369	17.3382	8.44427	20.4286	8.78984	9.31644	9.78965	10.1744	39	0.534009	0.787223	0.782443	0.434925	0.872
R4914G	4920	P	CCD	0.991372	0.9963	0.864387	0.547348	0.548451	-2	27	27	0.7211	0.992869	0.667771	0.543655	0.949247	0.94345	-7.23042	-0.4441	0.977313	5.07416	0.74401	-15.212	-11.1784	NA	-4.79	0.92113	0.628028	0.706298	-2.40522	1	4.04	0.998386	125	0.950226	0.000581	0.9991	1.3e-05	0.0248546	0.913373	0.9679	0.989476	1.0956	0.969395	0.122	0.737737	3.455	0.999368	0.884	0.974	0.992368	0.307738	0.999964	1	0.912	6.176	0.997	0.994	0.903	0.811333	-5.81	0.919	0.37184	0.0002	14.7977	26	0.999012	3.80224	8.75282	4.76628	10.8262	5.49546	12.7886	6.32019	15.5309	6.8508	18.6926	7.377	7.80624	8.17966	8.49164	69	0.574275	0.939201	0.96631	0.747967	0.971
R4914T	4920	P	CCD	0.986196	0.9981	0.834833	0.568498	0.578832	-1	31	31	0.992	0.993922	0.69482	0.572601	0.917285	0.89833	-7.98034	-0.4136	0.975609	13.9429	0.76912	-17.317	-11.2774	NA	-4.94	0.99043	0.923106	0.706298	-2.33421	1	5.08	0.997987	71	0.984197	0.000581	0.999148	1.3e-05	0.0358552	0.910864	0.9744	0.988601	1.0804	0.971758	0.122	0.845884	3.11	0.999304	0.885	0.997	0.997193	0.307738	0.999865	1	0.964	10.002	0.997	0.994	0.887	0.846006	-4.98	0.972	0.158165	0.0003	18.3248	-23	0.998744	4.51589	11.0647	5.36608	15.0753	6.17317	18.4318	6.99313	21.6842	7.81591	24.9638	8.54714	9.26146	9.95779	10.5454	60	0.596474	0.838565	0.920226	0.71256	0.958
D4918N	4924	P	RRD	0.98247	0.997	0.833752	0.266897	0.145603	1	32	32	0.9937	0.996092	0.66929	0.563546	0.994286	0.88936	-7.61179	-0.3143	0.97392	12.9308	0.793349	-12.338	-10.2705	NA	-4.95	0.98796	0.92372	0.706298	-1.79781	1	5.08	0.994708	23	0.986435	0.000579	0.992501	1e-06	0.0354676	0.88235	0.9714	0.946287	1.0912	0.961571	0.258	0.558432	3.12	0.997642	0.743	1	0.993871	0.308905	0.999958	1	0.954	10.002	1	0.997	0.916	0.892476	-4.15	0.891	0.373697	0	18.3248	53	0.995548	5.662	8.33388	5.69616	11.3864	5.74423	13.8491	6.04261	16.1738	6.45411	18.5804	6.93827	7.3418	7.66971	8.02079	52	0.637297	0.819392	0.851768	0.746715	0.906
I4919V	4925	B	-	0.966283	0.5399	0.785133	0.281165	0.166097	3	26.6	26.6	0.2778	0.944005	0.604877	0.227352	0.983525	0.72765	-4.39195	-0.2705	0.70198	8.16832	0.882396	-6.706	-5.36576	NA	-4.82	0.98545	0.92913	0.706298	-0.579425	1	5.08	0.898329	29	0.963445	0.000549	0.977802	2e-06	0.185217	0.681352	0.9562	0.803827	1.1044	0.902247	0.504	0.475475	2.915	0.996853	0.562	0.9	0.989708	0.759962	0.993053	1	0.931	9.324	0.958	0.97	0.597	0.83534	-0.83	0.822	0.00402281	0.0102	14.729	-78	0.943643	3.79218	7.9215	3.79516	11.2563	4.61967	13.9176	5.27215	16.1002	5.90379	18.3073	6.41751	6.86002	7.20264	7.48728	34	0.199233	0.393642	0.468882	0.396153	0.628
T4920I	4926	P	RRD	0.983709	0.9408	0.799404	0.420984	0.366938	-1	27	27	0.25605	0.997146	0.618609	0.449001	0.983745	0.83782	-7.00708	-0.3476	0.902156	9.41644	0.782856	-11.441	-8.19675	NA	-4.8	0.97799	0.90627	0.706298	-1.55247	1	5.08	0.979425	89	0.999812	0.00056	0.982268	1e-06	0.0618894	0.882179	0.9635	0.93501	1.1053	0.933189	0.306	0.61804	3.045	0.998908	0.605	0.995	0.977509	0.604662	0.999778	1	0.976	7.904	1	0.998	0.913	0.923006	-4.91	0.9	0.092388	0.0002	18.3248	0	0.996047	3.7951	10.1747	4.72855	13.6643	6.14344	16.1761	7.07082	18.0841	7.78782	20.1348	8.43181	8.89678	9.37296	9.74803	32	0.520548	0.838779	0.882671	0.579092	0.92
T4920N	4926	P	CCD	0.97829	0.9886	0.796208	0.309877	0.207341	0	26.1	26.1	0.9958	0.984676	0.657175	0.705432	0.941919	0.71974	-6.52801	-0.3773	0.965872	10.7904	0.788491	-15.079	-12.0137	NA	-5.04	0.9829	0.930327	0.706298	-2.45217	1	5.08	0.990903	65	0.997116	0.000557	0.992551	1e-06	0.0750132	0.896093	0.9752	0.966297	1.0852	0.944151	0.194	0.654022	3.045	0.998877	0.827	0.997	0.975505	0.604662	0.999902	1	0.987	7.904	1	0.998	0.873	0.910429	-4.03	0.918	0.927402	0.0005	18.3248	-51	0.995814	4.50406	13.5672	5.33072	18.5438	7.09191	21.7558	8.19115	24.1914	9.05549	26.7493	10.0393	11.0889	12.0229	12.8212	58	0.488411	0.941357	0.972048	0.534704	0.933
F4921S	4927	P	CCD	0.940584	0.9979	0.84052	0.575054	0.588249	-2	32	32	0.9868	0.995669	0.670417	0.713752	0.990268	0.88887	-4.87223	-0.4271	0.938328	10.0171	0.731686	-18.588	-12.0343	NA	-5.23	0.97639	0.933478	0.706298	-3.33577	1	5.08	0.992244	155	0.892596	0.000584	0.9951	1e-06	0.0611028	0.924574	0.9741	0.984913	1.0839	0.975003	0.134	1.00709	3.455	0.999273	0.865	1	0.988416	0.324212	0.999985	1	0.917	8.016	0.999	0.996	0.921	0.866773	-6.65	0.985	0.335603	0.0001	14.729	34	0.998831	3.79432	9.88747	4.72434	13.3802	6.08583	15.9051	6.78493	18.5274	7.27969	21.2638	7.74601	8.22308	8.89343	9.43391	73	0.63836	0.924864	0.944907	0.820516	0.956
F4921T	4927	P	RRD	0.935872	0.9982	NA	NA	NA	-2	NA	NA	NA	NA	NA	0.780151	NA	NA	-7.58836	-0.4734	NA	NA	0.748736	-19.176	-14.1063	NA	NA	NA	NA	NA	-3.47797	NA	NA	NA	103	NA	NA	NA	NA	NA	NA	NA	NA	NA	NA	NA	NA	NA	NA	NA	NA	NA	0.324212	0.999981	NA	NA	NA	NA	NA	0.937	NA	NA	NA	0.313004	0.0001	NA	22	NA	3.7951	10.6084	4.81774	13.8748	6.52734	16.2642	7.39751	18.3097	7.98774	20.3854	8.39755	8.87728	9.58471	10.1506	72	NA	NA	NA	0.820516	NA
F4923I	4929	B	-	0.944443	0.979	0.786913	0.389511	0.321729	0	29.8	29.8	0.3643	0.986729	0.600754	0.482841	0.934675	0.88895	-7.9816	-0.3921	0.896092	5.38056	0.777468	-13.086	-7.49354	NA	-4.84	0.9736	0.893613	0.706298	-1.71836	0.999995	4.06	0.937037	21	0.999305	0.000583	0.993034	1e-06	0.266509	0.837613	0.9358	0.90461	1.0225	0.930854	0.366	0.79884	2.62	0.998611	0.519	0.986	0.952857	0.721031	0.999763	1	0.973	8.016	0.98	0.779	0.85	0.89787	-4.98	0.905	0.0549497	0.0004	11.1097	-20	0.991159	5.63605	9.48952	5.68185	12.1815	5.8605	14.6458	6.10537	16.925	6.72873	18.9098	7.4924	8.17404	8.71433	9.13656	50	0.494723	0.748735	0.796776	0.633738	0.818
V4925I	4931	B	-	0.991744	0.4574	0.818507	0.191838	0.206914	3	23	23	0.1085	0.620316	0.574686	0.350038	0.975898	0.55595	-0.834456	-0.2854	0.667859	3.89035	0.881387	-9.323	-7.38436	NA	-4.98	0.97594	0.89657	0.706298	-0.29453	1	5.08	0.839988	29	0.988511	0.000546	0.989979	1.4e-05	0.848726	0.112492	0.8489	0.671285	0.8554	0.661112	0.292	0.875006	1.15	0.994172	0.755	0.835	0.960894	0.780568	0.879635	1	0.277	8.128	0.768	0.12	0.524	0.855984	-0.78	0.683	0.00650579	0.082	18.3248	-76	0.662312	5.52036	9.46243	5.83356	12.527	6.77738	15.0829	7.46671	17.5101	7.95747	19.7845	8.36536	8.70519	8.9912	9.22091	23	0.213642	0.186271	0.269712	0.496179	0.731
V4925L	4931	B	-	0.992028	0.975	0.834804	0.362469	0.282885	1	27.5	27.5	0.6457	0.9443	0.615789	0.612878	0.925985	0.74374	-7.30683	-0.3505	0.866893	6.8986	0.851597	-11.209	-10.3066	NA	-4.98	0.98281	0.935473	0.706298	-1.79711	1	5.08	0.962758	32	0.978036	0.000578	0.9975	1.4e-05	0.443997	0.451549	0.9421	0.865608	1.0938	0.75197	0.208	1.1379	2.505	0.998196	0.745	0.968	0.973941	0.603828	0.999655	1	0.526	8.128	0.958	0.644	0.822	0.916631	-2.44	0.838	0.00530705	0.0011	18.3248	-61	0.968457	5.52036	9.46243	5.83356	12.527	6.77738	15.0829	7.46671	17.5101	7.95747	19.7845	8.36536	8.70519	8.9912	9.22091	46	0.447994	0.63936	0.694233	0.585345	0.744
I4926V	4932	B	-	0.945466	0.4281	0.811468	0.325004	0.22907	3	26	26	0.6569	0.962925	0.630537	0.334218	0.982488	0.20416	-2.85259	-0.1936	0.668308	9.0196	0.882396	-9.455	-6.12483	NA	-4.89	0.99613	0.930861	0.706298	-0.349287	1	5.08	0.83239	29	0.985814	0.000555	0.964804	2e-06	0.353603	0.804379	0.9612	0.904089	1.1028	0.639874	0.498	0.573015	3.455	0.997525	0.54	0.923	0.98924	0.782379	0.945709	1	0.854	9.293	0.958	0.97	0.539	0.819301	-0.83	0.824	0.00223008	0.0108	14.729	-80	0.938497	3.78446	9.21843	6.08461	11.8964	6.99684	14.3946	7.58421	16.7947	8.04855	19.1139	8.36349	8.63329	8.8437	9.02596	23	0.282646	0.445063	0.606274	0.52763	0.707
V4927F	4933	P	CCD	0.734023	0.948	0.785849	0.512237	0.498016	-1	24.1	24.1	0.4458	0.99424	0.654948	0.390378	0.933069	0.90629	-6.85239	-0.4134	0.924475	5.45304	0.779992	-14.323	-8.20867	NA	-4.74	0.98646	0.759309	0.706298	-1.246	0.999985	2.95	0.986544	50	0.956233	0.000566	0.981302	1.4e-05	0.426991	0.858644	0.9482	0.976341	1.0651	0.903369	0.11	1.38292	3.005	0.999087	0.846	0.956	0.980879	0.720318	0.999708	1	0.449	5.032	0.976	0.862	0.862	0.766155	-4.09	0.962	0.211407	0.0002	11.4403	19	0.998304	8.73589	11.2554	9.27243	13.206	9.49714	15.4495	9.78681	17.8313	10.0224	20.3132	10.2287	10.5674	10.8233	11.06	38	0.430556	0.763336	0.865819	0.71309	0.891
V4927I	4933	B	-	0.915551	0.1162	0.783422	0.170356	0.0224135	3	17.58	17.58	0.0228	0.786196	0.549029	0.0670752	0.96132	0.50668	-1.62781	-0.1878	0.644026	1.59853	0.91664	-6.093	-3.44315	NA	-4.91	0.97422	0.626133	0.706298	-0.136806	0.999985	2.95	0.813309	29	0.921309	0.000465	0.861414	1.4e-05	0.966755	0.094979	0.8096	0.292348	0.3891	0.449115	0.406	0.875006	0.735	0.984798	0.743	0.512	0.854207	0.804412	0.124215	1	0.068	5.032	0.075	0.03	0.523	0.644453	-0.76	0.563	0.0162475	0.13	11.4403	-74	0.600983	8.73589	11.2554	9.27243	13.206	9.49714	15.4495	9.78681	17.8313	10.0224	20.3132	10.2287	10.5674	10.8233	11.06	13	0.045154	0.0857536	0.0525661	0.547456	0.381
I4928F	4934	B	-	0.984011	0.9827	0.787908	0.488948	0.464563	0	28.7	28.7	0.9488	0.971491	0.690349	0.590746	0.910544	0.90921	-9.08519	-0.3861	0.964257	11.7556	0.801576	-12.608	-10.3629	NA	-4.9	0.99642	0.935006	0.706298	-2.3421	1	5.08	0.989054	21	0.940652	0.000583	0.994451	2e-06	0.0547926	0.930604	0.9725	0.935318	1.0844	0.840842	0.154	1.02568	3.415	0.998892	NA	0.98	0.97193	0.76592	0.999413	1	0.961	9.293	0.999	0.996	0.799	0.901886	-3.32	0.942	0.146324	0.0002	14.729	-17	0.982532	3.79545	9.8033	4.927	12.2406	6.5705	14.9669	7.45189	17.7821	8.04737	20.4883	8.49863	8.82792	9.19619	9.50427	54	0.548665	0.825568	0.825588	0.719527	0.842
I4928M	4934	B	-	0.989734	0.9466	0.777833	0.249245	0.301775	1	24.6	24.6	0.6932	0.629849	0.666633	0.536949	0.892618	0.83572	-8.09895	-0.316	0.969123	6.47946	0.854681	-9.469	-9.17591	NA	-5.06	0.98179	0.635538	0.706298	-1.79442	0.999991	4.03	0.956449	10	0.952239	0.00057	0.992859	2e-06	0.883927	0.90269	0.9703	0.89468	1.0976	0.803608	0.278	0.687049	2.725	0.998806	0.61	0.94	0.973053	0.268746	0.999756	1	0.788	2.732	0.999	0.998	0.837	0.877845	-2.49	0.92	0.228114	0.0001	10.1092	-61	0.623613	3.79545	9.8033	4.927	12.2406	6.5705	14.9669	7.45189	17.7821	8.04737	20.4883	8.49863	8.82792	9.19619	9.50427	58	0.358021	0.640849	0.750547	0.681808	0.814
I4928V	4934	B	-	0.984414	0.8794	0.787317	0.37147	0.295814	3	26.2	26.2	0.9158	0.977998	0.626876	0.312265	0.982024	0.42683	-8.72295	-0.2705	0.736769	8.91503	0.86623	-7.393	-5.7155	NA	-4.82	0.99613	0.935006	0.706298	-1.79304	1	5.08	0.883701	29	0.985814	0.00058	0.992176	2e-06	0.249856	0.791714	0.9612	0.893701	1.1028	0.802973	0.358	0.573015	3.07	0.997879	0.557	0.932	0.99111	0.268746	0.997688	1	0.917	9.293	0.958	0.97	0.597	0.854764	-0.83	0.837	0.00178337	0.0004	14.729	-76	0.976431	3.79545	9.8033	4.927	12.2406	6.5705	14.9669	7.45189	17.7821	8.04737	20.4883	8.49863	8.82792	9.19619	9.50427	51	0.358612	0.487316	0.63727	0.599172	0.7
A4931V	4937	B	-	0.895028	0.9914	0.787391	0.36969	0.376123	0	28.5	28.5	0.249825	0.988001	0.658785	0.493463	0.992822	0.85809	-7.40926	-0.3072	0.965222	10.7099	0.815707	-13.772	-8.66423	NA	-5.19	0.99455	0.891493	0.706298	-2.78889	1	5.08	0.955668	64	0.997137	0.000549	0.999334	3e-06	0.543468	0.906939	0.9752	0.902028	1.0852	0.869691	0.22	0.996932	3.06	0.998989	0.704	0.995	0.968047	0.288405	0.999913	1	0.883	7.878	0.999	0.996	0.866	0.930541	-3.32	0.909	0.134605	0	18.3248	-43	0.972965	3.78523	8.25387	4.5216	11.4656	5.11521	14.5517	5.44406	17.7818	6.11042	20.8696	6.61897	7.13054	7.59428	7.95648	45	0.48478	0.921579	0.97214	0.774698	0.788
I4932V	4938	P	MH	0.95931	0.6893	0.789889	0.349035	0.263588	3	26.7	26.7	0.9374	0.936964	0.632405	0.324478	0.970759	0.21	-8.03028	-0.2705	0.760972	9.06044	0.882396	-10.402	-5.78951	NA	-4.89	0.99613	0.91331	0.706298	-2.63186	1	5.08	0.896021	29	0.969695	0.00058	0.986301	2e-06	0.204497	0.809113	0.9628	0.893899	1.1017	0.895765	0.256	0.573015	2.735	0.997847	0.703	0.942	0.991317	0.277261	0.99827	1	0.921	9.293	0.958	0.97	0.594	0.867426	-0.83	0.846	0.00192609	0.0008	14.729	-80	0.967605	4.75955	8.44888	5.02224	11.6843	5.33804	15.3147	6.13281	18.866	6.65343	21.9791	7.14805	7.51106	7.81464	8.07155	49	0.314143	0.492131	0.614383	0.664862	0.641
Q4934L	4940	P	RRD	0.980562	0.9783	0.789414	0.412356	0.354544	-2	33	33	0.256225	0.994479	0.615672	0.45078	0.939071	0.69711	-8.43335	-0.3177	0.92521	9.00301	0.803512	-11.52	-10.8443	NA	-4.6	0.99642	0.931027	0.706298	-1.97607	1	5.08	0.970969	113	0.942512	0.000572	0.863614	4e-06	0.0883799	0.922842	0.9522	0.910115	1.1015	0.851955	0.352	0.662654	3.08	0.998955	0.451	0.997	0.989866	0.329097	0.999935	1	0.982	9.293	0.994	0.988	0.884	0.882547	-5.81	0.941	0.292549	0.0003	14.729	-11	0.996091	3.78727	7.01384	4.53609	10.4912	4.80609	14.5313	4.9863	18.3433	5.23152	21.3367	5.68602	6.0914	6.40578	6.681	22	0.566273	0.886805	0.872507	0.727304	0.749
G4935D	4941	P	CCD	0.991528	0.9982	0.798718	0.579807	0.595076	-1	33	33	0.6657	0.996386	0.699345	0.771688	0.64464	0.96404	-8.04303	-0.4428	0.970813	10.1168	0.758348	-13.55	-12.8944	NA	-5.38	0.99765	0.953609	0.706298	-4.99342	1	4.67	0.99722	94	0.977112	0.000577	0.990081	2e-06	0.0284002	0.95678	0.9819	0.943128	1.0454	0.960079	0.216	1.20456	3.465	0.999363	0.675	0.968	0.97363	0.330057	0.999984	1	0.995	10.002	1	1	0.906	0.962808	-5.57	0.888	0.854699	0	17.4182	29	0.997639	3.78727	6.96592	3.79087	11.3499	4.11376	15.6589	4.39414	19.5806	4.62872	22.7557	4.86499	5.40345	6.00323	6.52319	78	0.738914	0.97255	0.978153	0.782335	0.919
G4935S	4941	P	MH	0.992275	0.9935	0.790972	0.580055	0.595432	0	35	35	0.9764	0.998705	0.674996	0.623276	0.955172	0.86657	-8.05056	-0.3884	0.952274	12.8708	0.779491	-12.866	-10.4528	NA	-5.35	0.99682	0.955537	0.706298	-3.77758	1	5.08	0.986395	56	0.991685	0.000581	0.993821	2e-06	0.0392406	0.857163	0.9802	0.971242	1.0671	0.828962	0.166	0.995789	3.465	0.999275	0.829	0.991	0.962377	0.330057	0.999963	1	0.983	9.967	1	1	0.795	0.946349	-4.98	0.962	0.117555	0	18.3248	4	0.998265	3.7943	7.86737	4.15119	12.8181	4.47707	17.1349	4.80675	20.8797	5.27808	23.9819	5.71786	6.22656	6.75352	7.29211	35	0.692133	0.966276	0.982654	0.75013	0.874
G4935A	4941	B	-	0.995011	0.9884	0.796626	0.544864	0.544883	0	33	33	0.7713	0.990892	0.693285	0.479841	0.840727	0.87568	-8.58055	-0.3825	0.967562	10.1064	0.785246	-10.433	-8.19864	NA	-4.63	0.99801	0.948646	0.706298	-3.76303	1	4.67	0.98882	60	0.952436	0.000574	0.993001	2e-06	0.0748252	0.914483	0.9687	0.935259	1.0905	0.935309	0.23	1.05332	3.465	0.999006	0.67	0.986	0.96259	0.330057	0.999918	1	0.994	10.002	1	0.999	0.694	0.945305	-4.98	0.88	0.0430107	0	17.4182	20	0.99531	3.78727	6.96592	3.79087	11.3499	4.11376	15.6589	4.39414	19.5806	4.62872	22.7557	4.86499	5.40345	6.00323	6.52319	20	0.714279	0.877725	0.898615	0.75013	0.865
L4936R	4942	P	RRD	0.998033	0.9964	0.825063	0.560702	0.567633	-2	31	31	0.027625	0.992777	0.658069	0.782727	0.6579	0.98261	-7.18249	-0.4964	0.962224	4.35499	0.832381	-16.855	-14.794	NA	-5.06	0.9952	0.921436	0.706298	-4.638	0.246604	3.64	0.994716	102	0.937602	0.000585	0.947905	7.2e-05	0.0390458	0.913898	0.968	0.919721	1.0936	0.979007	0.346	1.31148	3.035	0.999211	0.502	0.991	0.952939	0.719852	0.999884	1	0.988	8.016	0.997	0.969	0.95	0.940441	-4.98	0.851	0.940285	0.0001	10.4119	21	0.996525	3.79447	6.33053	3.79716	10.903	4.17813	15.3481	4.49852	19.3675	4.70421	22.462	4.91511	5.08764	5.55001	5.93134	50	0.630694	0.940251	0.959824	0.802773	0.978
I4937M	4943	P	CCD	0.637368	0.9563	0.776555	0.383361	0.312895	1	24.2	24.2	0.0152	0.926983	0.696692	0.605273	0.594856	0.67713	-7.5452	-0.316	0.962486	4.27571	0.790207	-15.26	-10.2741	NA	-5.39	0.95729	0.552943	0.706298	-2.73866	0.00024	2.4	0.976512	10	0.987466	0.000561	0.989351	2e-06	0.259582	0.748304	0.9755	0.914212	1.0917	0.932444	0.328	0.687049	3.43	0.99897	0.578	0.919	0.928433	0.713769	0.999663	0.999	0.434	0.585	0.999	0.998	0.813	0.892483	-2.49	0.754	0.24064	0	7.0551	-75	0.953749	3.79985	6.11114	3.80018	10.2837	4.2146	14.8616	4.49095	18.6286	4.66198	21.6517	4.81282	5.04431	5.47842	5.81684	53	0.373183	0.717203	0.838574	0.746446	0.803
I4938M	4944	P	CCD	0.970756	0.9644	0.773619	0.506278	0.489457	1	23.7	23.7	0.0486	0.971819	0.691762	0.621843	0.653299	0.77014	-8.53212	-0.3138	0.962306	2.51569	0.78623	-13.445	-11.6919	NA	-5.01	0.87491	0.447335	0.706298	-2.7492	0.000208	-2.71	0.966025	10	0.991512	0.000541	0.992859	2e-06	0.126029	0.921161	0.9634	0.986895	1.0741	0.835744	0.11	0.633435	3.815	0.999259	0.902	0.944	0.893297	0.356664	0.999741	0.987	0.554	0.209	0.999	0.995	0.824	0.920973	-2.49	0.855	0.210664	0	11.2569	-76	0.992875	3.79804	6.18187	3.79927	10.691	4.24597	15.4225	4.51851	19.2222	4.69369	22.2642	4.8303	5.04352	5.34267	5.76089	69	0.355423	0.829042	0.938595	0.721606	0.916
I4938T	4944	P	MH	0.979904	0.9929	0.779065	0.572297	0.584288	-1	30	30	0.8178	0.980621	0.630641	0.599201	0.793273	0.86791	-8.02527	-0.3803	0.969565	6.51561	0.786075	-13.91	-11.2636	NA	-4.99	0.9928	0.909337	0.706298	-3.70379	0.999738	4.67	0.983512	89	0.971671	0.000576	0.994301	2e-06	0.0563021	0.908043	0.9603	0.97429	1.1019	0.943756	0.114	0.756068	3.47	0.999204	0.826	0.992	0.975393	0.356664	0.999879	1	0.973	8.01	0.993	0.977	0.887	0.952438	-4.15	0.956	0.13751	0	13.9883	-32	0.996836	3.79623	6.2526	3.79837	11.0982	4.27734	15.9835	4.54607	19.8158	4.7254	22.8767	4.84779	5.04273	5.20693	5.70495	71	0.568322	0.769175	0.857284	0.787934	0.956
D4939E	4945	P	RRD	0.943712	0.9984	0.795434	0.465992	0.431589	2	16.055	16.055	0.08415	0.978505	0.656873	0.49659	0.667691	0.949	-8.86967	-0.2925	0.943266	1.64551	0.846361	-13.084	-9.33076	NA	-5.08	0.379645	0.33659	0.706298	-2.73978	0.000751	-4.28	0.990406	45	0.962565	0.000481	0.989645	1e-06	0.0653969	0.839347	0.9607	0.961409	1.077	0.855805	0.105	0.53376	2.975	0.999204	0.808	0.9765	0.920458	0.348395	0.999918	0.165	0.642	-0.484	0.998	0.894	0.768	0.939543	-3.32	0.808	0.0664525	0	13.9043	6	0.996002	4.63508	9.3594	4.80389	15.291	5.66588	20.0188	6.20091	23.7025	6.61643	26.9365	7.02006	7.38093	7.94797	8.58912	18	0.460821	0.838921	0.860505	0.658004	0.95
D4939N	4945	P	RRD	0.937123	0.9971	0.788833	0.178154	0.199658	1	32	32	0.7918	0.975019	0.706618	0.565749	0.843531	0.93454	-8.66501	-0.3143	0.966225	10.0323	0.798327	-13.649	-9.78529	NA	-5.16	0.99534	0.916237	0.706298	-2.73129	1	4.67	0.991885	23	0.97564	0.000574	0.996446	1e-06	0.0370981	0.804973	0.9781	0.920503	1.0629	0.835284	0.448	0.558432	3.945	0.99848	0.618	0.997	0.969222	0.75345	0.999712	1	0.923	9.993	0.999	0.912	0.911	0.94571	-4.15	0.811	0.0634863	0	17.4182	40	0.94593	4.21566	8.00503	4.30214	13.7883	4.92308	18.5246	5.32077	22.2886	5.61647	25.4579	5.89466	6.16632	6.67309	7.25637	40	0.712082	0.918052	0.968546	0.697297	0.864
D4939Y	4945	P	RRD	0.945891	0.9971	0.789078	0.545257	0.545447	-3	32	32	0.9312	0.993913	0.706758	0.682394	0.816897	0.9777	-8.20453	-0.3925	0.97124	10.4527	0.749457	-17.532	-13.8369	NA	-5.2	0.996	0.920774	0.706298	-4.24967	1	4.67	0.997378	160	0.943786	0.000583	0.9957	1e-06	0.0429341	0.785612	0.9792	0.934621	1.0575	0.901848	0.258	0.705842	3.945	0.999282	0.632	0.995	0.991774	0.348395	0.999995	1	0.992	9.993	1	0.992	0.872	0.946792	-7.47	0.899	0.273134	0	17.4182	71	0.997299	3.79623	6.65066	3.80039	12.2857	4.18028	17.0305	4.44063	20.8747	4.61651	23.9794	4.76927	4.9517	5.39821	5.92361	50	0.735868	0.96859	0.987408	0.825553	0.926
A4940T	4946	P	CCD	0.984211	0.9681	0.837399	0.518343	0.506787	0	32	32	0.9128	0.877046	0.54473	0.448942	0.863252	0.75882	-7.65239	-0.3079	0.872494	5.74646	0.786749	-6.805	-6.08379	NA	-4.04	0.99534	0.898793	0.706298	-2.15046	1	4.67	0.916232	58	0.973731	0.000553	0.997109	3e-06	0.244474	0.696824	0.8894	0.962227	1.0196	0.903939	0.134	0.553759	0.98	0.998924	0.847	0.965	0.945216	0.714238	0.999735	1	0.902	9.993	1	0.99	0.872	0.918503	-3.32	0.882	0.1737	0.0003	17.4182	-67	0.959684	3.78927	7.25577	3.79691	12.3418	4.21242	16.6902	4.52	20.1946	4.71562	23.2508	4.95015	5.47645	6.04306	6.71157	35	0.526611	0.767642	0.786699	0.736795	0.886
A4940S	4946	B	-	0.984907	0.7783	0.838091	0.33859	0.248585	1	32	32	0.6664	0.949026	0.567061	0.397576	0.837707	0.53649	-4.46253	-0.302	0.918787	6.4957	0.842765	-8.66	-6.22372	NA	-4.21	0.996	0.921363	0.706298	-0.471053	1	4.67	0.854975	99	0.93184	0.00055	0.986801	3e-06	0.308352	0.652793	0.912	0.831499	1.047	0.826166	0.302	0.521791	1.75	0.997675	0.654	0.965	0.937096	0.763109	0.996103	1	0.96	9.993	0.999	0.992	0.582	0.906738	-2.49	0.745	0.145709	0.0121	17.4182	-73	0.931707	3.78927	7.25577	3.79691	12.3418	4.21242	16.6902	4.52	20.1946	4.71562	23.2508	4.95015	5.47645	6.04306	6.71157	53	0.527437	0.716009	0.754284	0.700429	0.688
F4941C	4947	P	RRD	0.989544	0.9983	0.780043	0.577749	0.59212	-2	32	32	0.246175	0.983088	0.720521	0.661824	0.703632	0.76824	-8.25789	-0.4141	0.975929	7.85521	0.726369	-15.148	-14.6664	NA	-6.25	0.99357	0.939038	0.706298	-4.39502	0.99957	4.54	0.989642	205	0.881579	0.000585	0.999003	1e-06	0.0446874	0.971576	0.9896	0.93269	0.9858	0.936836	0.336	0.825125	3.96	0.999405	0.42	0.997	0.988841	0.356999	0.999908	1	0.959	8.01	0.999	0.993	0.946	0.947774	-6.64	0.916	0.826144	0	13.7424	-8	0.995683	3.78927	7.97844	3.7953	12.7217	4.31429	16.9062	4.61898	20.389	4.98185	23.2726	5.61597	6.27107	6.83306	7.29792	85	0.554288	0.894037	0.936026	0.83794	0.964
G4942V	4948	P	MH	0.986317	0.9964	0.797044	0.572141	0.584065	-3	29.9	29.9	0.2339	0.999056	0.64112	0.578163	0.757495	0.86276	-6.98325	-0.4671	0.95884	8.36636	0.829761	-15.137	-11.6765	NA	-4.35	0.996	0.936001	0.706298	-3.67565	1	4.67	0.974611	109	0.981912	0.000563	0.999176	2e-06	0.0693896	0.700756	0.954	0.95816	1.1019	0.93339	0.128	0.718556	3.16	0.99932	0.791	0.994	0.989795	0.709513	0.999958	1	0.976	9.993	1	0.999	0.916	0.937725	-7.47	0.922	0.135635	0	17.4182	11	0.997711	3.80132	8.76881	4.51151	14.2863	4.84038	18.611	5.21936	22.1787	5.92745	25.2081	6.57074	7.04967	7.50381	8.06103	19	0.696064	0.95693	0.969628	0.758387	0.855
D4946E	4952	B	-	0.924746	0.9828	0.789706	0.29593	0.187307	2	24.7	24.7	0.6795	0.967035	0.56828	0.202538	0.903705	0.79126	-5.31495	-0.2925	0.876496	5.1733	0.843372	-7.65	-3.77874	NA	-4.25	0.978785	0.578783	0.706298	-1.00756	0.9847	4.67	0.938018	45	0.946299	0.00036	0.969703	1e-06	0.150037	0.49893	0.9251	0.75952	1.0744	0.859017	0.455	0.53376	1.65	0.998493	0.401	0.978	0.961386	0.692382	0.999494	1	0.528	1.631	0.994	0.978	0.814	0.858548	-3.32	0.742	0.0129766	0.0211	17.4182	-66	0.890179	5.31672	11.2545	5.61627	16.7269	6.59451	20.5252	7.42976	24.048	8.0267	27.2857	8.73191	9.52449	10.1445	10.6984	19	0.322115	0.787794	0.79754	0.544449	0.586
Q4947E	4953	B	-	0.932632	0.8382	0.82301	0.29785	0.190064	2	25.5	25.5	0.8857	0.937443	0.54815	0.308737	0.946554	0.80898	-7.16037	-0.3038	0.867683	5.66457	0.847726	-11.091	-3.84403	NA	-4.03	0.99412	0.920774	0.706298	-2.72688	1	4.54	0.858808	29	0.969368	0.000442	0.992301	4e-06	0.178458	0.571775	0.8897	0.675068	1.0158	0.852021	0.476	0.620415	0.95	0.998387	0.343	0.981	0.949337	0.555639	0.999963	1	0.979	7.898	0.969	0.93	0.758	0.836846	-2.49	0.699	0.00861075	0.0004	17.1336	-68	0.851774	3.79208	12.1956	6.08354	17.0148	7.37507	20.7666	8.18017	24.0936	8.95412	27.3591	9.6472	10.3099	10.9546	11.5402	17	0.225178	0.856315	0.839928	0.481681	0.573
Q4948K	4954	P	CCD	0.93161	0.8363	0.791929	0.332842	0.240328	1	27.3	27.3	0.9682	0.969926	0.504118	0.275655	0.936084	0.58657	-5.28195	-0.3319	0.847768	4.74428	0.83391	-11.91	-3.13078	NA	-4.05	0.99364	0.923086	0.706298	-2.26072	0.999995	4.54	0.868014	53	0.88894	0.000462	0.989888	4e-06	0.130591	0.525208	0.8514	0.630945	0.9677	0.904109	0.44	0.728755	0.195	0.997681	0.364	0.946	0.939802	0.66905	0.998174	1	0.978	7.898	0.969	0.93	0.655	0.880898	-3.02	0.689	0.0276633	0.0085	17.1336	-71	0.926466	9.78721	14.2595	9.92764	18.248	10.2074	21.6386	10.7626	24.7268	11.4546	28.0469	12.157	12.6634	13.1946	13.772	24	0.240797	0.512015	0.704251	0.513304	0.504
Q4950E	4956	B	-	0.892581	0.4906	0.804571	0.230245	0.092954	2	23.6	23.6	0.1204	0.857076	0.520468	0.256853	0.90838	0.82373	-6.47786	-0.3038	0.476776	2.85753	0.850264	-7.39	-4.49575	NA	-4.07	0.9923	0.920754	0.706298	-2.20406	0.843458	3.62	0.854146	29	0.953812	0.000524	0.990801	4e-06	0.311455	0.302456	0.7997	0.36854	0.7275	0.756193	0.672	0.620415	0.435	0.995387	0.326	0.952	0.933501	0.729062	0.99629	1	0.986	7.898	0.9	0.444	0.748	0.843883	-2.31	0.606	0.0386762	0.0029	13.9122	-70	0.624072	5.71619	14.8401	8.24813	19.7688	9.50712	23.8333	10.7228	27.2575	11.6569	30.5995	12.3846	12.9227	13.5987	14.2655	19	0.110152	0.517577	0.489037	0.425697	0.358
V4951A	4957	B	-	0.873679	0.9926	0.81352	0.291005	0.180232	0	23.4	23.4	0.0422	0.89108	0.564851	0.307822	0.904611	0.8649	-2.67615	-0.3498	0.714316	3.1527	0.866601	-10.296	-5.01977	NA	-4.18	0.98981	0.77204	0.706298	-1.04714	0.377781	4.67	0.91744	64	0.716188	0.000277	0.966003	1.4e-05	0.17791	0.219706	0.7944	0.439164	0.5961	0.831129	0.368	0.690245	1.6	0.994696	0.645	0.887	0.91449	0.759787	0.992417	1	0.933	6.205	0.451	0.137	0.719	0.890482	-3.32	0.753	0.206592	0.0573	10.7916	-53	0.761057	5.95765	14.7118	7.57045	19.8619	9.5788	23.8613	10.7435	27.1653	11.7647	30.4569	12.5192	13.1035	13.5888	14.0882	22	0.170765	0.429407	0.304917	0.550391	0.465
V4951M	4957	B	-	0.859349	0.9905	0.801938	0.34246	0.254144	1	29.7	29.7	0.8819	0.968309	0.602515	0.456109	0.916475	0.86076	-7.26477	-0.3595	0.761555	8.37428	0.785912	-12.705	-6.68171	NA	-4.26	0.99815	0.920774	0.706298	-2.128	1	4.67	0.860749	21	0.963803	0.000534	0.995745	1.4e-05	0.146906	0.487297	0.9354	0.652712	1.0817	0.867656	0.43	0.574841	2.405	0.998283	0.442	0.959	0.97532	0.572103	0.998895	1	0.978	9.993	0.989	0.768	0.792	0.896394	-2.49	0.807	0.296042	0.0002	17.4182	-78	0.930303	5.95765	14.7118	7.57045	19.8619	9.5788	23.8613	10.7435	27.1653	11.7647	30.4569	12.5192	13.1035	13.5888	14.0882	33	0.476164	0.678796	0.739544	0.505556	0.468
K4952R	4958	B	-	0.895504	0.0828	0.80342	0.159581	-0.00854937	2	22.9	22.9	0.0051	0.386746	0.568711	0.0688652	0.957818	0.405	-2.46676	-0.1064	0.40335	1.64338	0.91176	-5.224	-5.45754	NA	-4.21	0.58091	0.189124	0.706298	-0.141946	0.00101461	3.65	0.504257	26	0.803668	0.000153	0.788221	0.001526	0.236146	0.079243	0.783	0.131348	0.3895	0.718552	0.754	0.465037	1.43	0.98334	0.304	0.491	0.908149	0.801663	0.0324006	0.961	0.06	1.027	0.002	0.001	0.314	0.793403	-1.15	0.447	0.136661	0.1016	7.1204	-68	0.153099	6.48011	14.1766	6.71745	19.7522	7.90589	23.6499	9.13482	26.9275	9.96197	29.9623	11.0482	11.964	12.785	13.4734	13	0.015654	0.0950895	0.0759111	0.371872	0.187
D4954N	4960	B	-	0.911954	0.8833	0.832911	0.195185	0.042593	1	24.1	24.1	0.0268	0.978826	0.560924	0.412176	0.981559	0.61629	-1.39507	-0.2261	0.691378	4.32798	0.868178	-10.574	-8.19706	NA	-4.4	0.95558	0.84546	0.706298	-0.148604	0.221561	4.67	0.968356	23	0.865263	0.000436	0.974403	1e-06	0.0396521	0.160592	0.8366	0.433424	0.6929	0.918067	0.704	0.558432	1.405	0.993573	0.283	0.843	0.969804	0.761832	0.937945	1	0.612	8.145	0.799	0.343	0.875	0.916096	-3.98	0.578	0.106267	0.0662	11.9539	12	0.837	9.24823	14.3285	9.56571	19.5996	9.79281	23.5698	9.98273	26.6498	10.1391	29.4098	10.8929	12.0007	12.9372	13.7063	35	0.256437	0.41653	0.431437	0.534599	0.506
M4955I	4961	B	-	0.928244	0.9975	0.792388	0.3073	0.203638	1	25.1	25.1	0.168167	0.967111	0.554464	0.367286	0.892112	0.93766	-6.66599	-0.3178	0.687968	3.35386	0.858922	-10.423	-6.72605	NA	-4.14	0.997	0.895062	0.706298	-2.12267	0.975845	4.54	0.950812	10	0.903763	0.00053	0.952605	0	0.288094	0.224433	0.7896	0.482589	0.6923	0.780206	0.477333	0.634043	1.05	0.996358	0.509	0.89	0.944873	0.735804	0.997512	1	0.984333	9.993	0.278	0.057	0.846	0.891726	-3.32	0.7	0.24265	0.0012	17.1336	-77	0.857905	9.65761	15.7018	9.66814	21.3792	9.81865	25.5296	10.2236	28.5593	10.5621	31.2556	11.8303	13.1418	14.1949	15.0279	38	0.467312	0.641938	0.666835	0.537265	0.578
M4955L	4961	B	-	0.938344	0.82	0.79476	0.249683	0.120875	2	22.7	22.7	0.03625	0.858007	0.48827	0.171147	0.864972	0.83362	-0.350963	-0.2848	0.654069	1.80627	0.915551	-8.631	-4.00335	NA	-4.07	0.96122	0.741411	0.706298	-0.576439	0.0181605	4.67	0.910295	15	0.787807	0.000291	0.962404	0	0.234916	0.117835	0.6523	0.246435	0.0601	0.656252	0.489	0.533545	-0.335	0.98908	0.508	0.812	0.842781	0.784689	0.965779	1	0.889	7.374	0.001	0.001	0.639	0.893258	-2.49	0.4985	0.0692825	0.1108	10.0081	-78	0.745354	9.65761	15.7018	9.66814	21.3792	9.81865	25.5296	10.2236	28.5593	10.5621	31.2556	11.8303	13.1418	14.1949	15.0279	18	0.095274	0.372268	0.364104	0.492327	0.468
M4955V	4961	B	-	0.934079	0.9089	0.792743	0.322321	0.225216	1	23.5	23.5	0.0288	0.750166	0.595454	0.445554	0.85163	0.91606	-6.89399	-0.3499	0.761036	3.25626	0.846849	-11.763	-8.37405	NA	-4.19	0.98985	0.853499	0.706298	-2.12694	0.0181605	4.67	0.949376	21	0.918246	0.000489	0.979822	0	0.411301	0.521852	0.8322	0.607605	0.7334	0.642794	0.414	0.582423	1.87	0.997108	0.497	0.966	0.940393	0.676632	0.998162	1	0.821	7.374	0.144	0.035	0.914	0.865033	-3.32	0.734	0.248982	0.0007	10.0081	-71	0.586657	9.65761	15.7018	9.66814	21.3792	9.81865	25.5296	10.2236	28.5593	10.5621	31.2556	11.8303	13.1418	14.1949	15.0279	45	0.255581	0.779631	0.787042	0.537265	0.577
E4956D	4962	B	-	0.900834	0.9454	0.794671	0.248167	0.118697	2	28.7	28.7	0.611	0.951678	0.61398	0.252231	0.819599	0.87592	-4.35378	-0.2852	0.84189	2.8705	0.869648	-10.263	-5.8928	NA	-4.29	0.98523	0.879866	0.706298	-0.72485	0.00890441	3.64	0.798077	45	0.966167	0.000499	0.967803	2e-06	0.301783	0.618719	0.8671	0.432167	0.827	0.552527	0.676	0.517977	1.79	0.996622	0.318	0.906	0.917826	0.726699	0.999384	1	0.916	6.92	0.451	0.112	0.693	0.916555	-2.49	0.713	0.346832	0.0081	10.2214	-41	0.62372	10.2541	16.0876	10.7592	21.1512	11.5962	25.0626	12.0616	28.2417	12.6604	31.1494	13.6209	14.3808	15	15.4891	20	0.185606	0.599825	0.70732	0.439612	0.444
F4960C	4966	B	-	0.968855	0.9987	0.822925	0.562904	0.570796	-2	32	32	0.24525	0.975683	0.705099	0.550154	0.871069	0.98481	-8.36688	-0.4163	0.890806	10.1902	0.726369	-13.751	-10.362	NA	-5.12	0.99692	0.939038	0.706298	-3.52047	0.998619	4.21	0.97691	205	0.881579	0.000585	0.996473	1e-06	0.0651573	0.935639	0.9766	0.978131	1.0701	0.749769	0.126	0.825125	3.64	0.999093	0.841	0.996	0.956352	0.722189	0.999875	1	0.977	8.01	0.999	0.993	0.935	0.947272	-6.64	0.986	0.883045	0	13.159	22	0.990496	13.0136	19.5794	13.1144	25.2686	14.1586	29.6881	15.439	32.9683	16.2857	35.8676	17.0753	17.7816	18.4058	18.9215	70	0.480308	0.642118	0.853807	0.717701	0.885
I4961M	4967	B	-	0.9641	0.9212	0.810922	0.463458	0.427949	1	24.1	24.1	0.0992	0.935945	0.706114	0.490146	0.878599	0.93062	-7.24871	-0.316	0.868122	7.15224	0.790207	-13.381	-7.63143	NA	-5.34	0.97783	0.584849	0.706298	-2.73361	0.104236	4.21	0.914007	10	0.952433	0.000559	0.989351	1e-06	0.395591	0.830757	0.9795	0.904399	1.0598	0.727089	0.16	0.582483	3.98	0.998413	0.745	0.942	0.95977	0.363004	0.999728	0.998	0.867	0.685	0.998	0.991	0.83	0.886994	-2.49	0.872	0.377523	0.0053	11.4246	-61	0.956623	12.5834	20.4927	13.4658	26.3809	13.983	30.783	14.775	33.7809	15.6073	36.5826	16.7145	17.8505	18.794	19.6011	68	0.474006	0.396581	0.580423	0.667993	0.761
I4961V	4967	B	-	0.961062	0.461	0.817417	0.329641	0.23573	3	26.3	26.3	0.2401	0.960653	0.616995	0.307029	0.974591	0.68437	-4.30346	-0.2705	0.394082	7.38092	0.882396	-8.737	-5.2609	NA	-4.98	0.99767	0.923067	0.706298	-0.587052	0.998619	4.21	0.774842	29	0.928575	0.000582	0.955404	1e-06	0.276718	0.619859	0.9544	0.821211	1.0969	0.800319	0.32	0.475475	2.455	0.996922	0.715	0.938	0.941932	0.73884	0.995345	1	0.903	9.316	0.913	0.891	0.584	0.867596	-0.83	0.867	0.0193264	0.0113	13.159	-71	0.918775	12.5834	20.4927	13.4658	26.3809	13.983	30.783	14.775	33.7809	15.6073	36.5826	16.7145	17.8505	18.794	19.6011	16	0.241454	0.299987	0.404519	0.583957	0.567
I4964V	4970	B	-	0.956819	0.2563	0.796245	0.290996	0.180219	3	23.2	23.2	0.128	0.902782	0.60523	0.264189	0.972928	0.14499	-5.28005	-0.2634	0.525784	3.93362	0.866256	-7.996	-4.71667	NA	-4.36	0.99767	0.907006	0.706298	-0.400745	0.998619	4.21	0.449657	29	0.861795	0.000536	0.988968	2e-06	0.302848	0.292093	0.8604	0.478287	0.8926	0.842027	0.642	0.475475	2.33	0.990781	0.375	0.826	0.855279	0.742308	0.987639	1	0.675	9.316	0.506	0.083	0.563	0.836844	-0.83	0.737	0.0138791	0.009	13.159	-68	0.574541	14.3376	23.0762	15.0566	29.0308	16.1708	33.062	17.071	36.2673	17.8746	39.1528	19.0903	20.3415	21.4366	22.3188	47	0.211494	0.125745	0.167674	0.455408	0.562
G4965C	4971	B	-	0.976754	0.9327	0.791562	0.393368	0.32727	-3	30	30	0.4822	0.999602	0.640653	0.346809	0.951306	0.92105	-6.81965	-0.4401	0.81659	7.38217	0.733847	-11.591	-7.24583	NA	-4.22	0.99749	0.930999	0.706298	-2.71053	0.874474	3.17	0.929798	159	0.844211	0.000572	0.988501	2e-06	0.171007	0.693633	0.9459	0.9231	1.0744	0.851962	0.308	0.610563	2.885	0.998859	0.62	0.996	0.992649	0.561598	0.999681	1	0.953	9.993	1	0.997	0.88	0.911316	-7.42	0.846	0.870826	0.0001	11.915	53	0.994334	13.3361	22.9706	13.7673	28.8078	15.4681	32.8035	16.3869	36.0077	17.0534	38.9681	18.614	19.9038	21.0249	22.0808	28	0.562613	0.707948	0.888181	0.687753	0.8
G4965D	4971	B	-	0.954799	0.9692	0.800032	0.305666	0.201292	-1	26.6	26.6	0.6774	0.963399	0.548062	0.409245	0.933729	0.89839	-4.74433	-0.4406	0.762143	6.07213	0.836702	-7.427	-4.73054	NA	-4.06	0.9934	0.923588	0.706298	-0.698455	0.999989	4.21	0.89086	94	0.90814	0.000531	0.972803	2e-06	0.270457	0.56491	0.8886	0.902632	1.0116	0.674931	0.41	0.746645	0.725	0.998679	0.518	0.976	0.989967	0.724374	0.999768	1	0.957	9.797	1	0.972	0.975	0.927492	-5.74	0.76	0.493255	0.0067	16.4036	45	0.963693	13.3361	22.9706	13.7673	28.8078	15.4681	32.8035	16.3869	36.0077	17.0534	38.9681	18.614	19.9038	21.0249	22.0808	16	0.537763	0.792967	0.758229	0.605806	0.735
G4965S	4971	B	-	0.945089	0.5551	0.791349	0.23619	0.101494	0	27.1	27.1	0.2081	0.988654	0.565887	0.296665	0.919973	0.8419	-4.56208	-0.3862	0.761494	5.02998	0.787428	-7.168	-4.60365	NA	-4.1	0.99681	0.913428	0.706298	-0.90751	0.874474	3.17	0.761278	56	0.873257	0.000488	0.985301	2e-06	0.411095	0.492531	0.875	0.856498	0.8759	0.787344	0.592	0.569814	1.045	0.997451	NA	0.964	0.984164	0.721574	0.999699	1	0.873	9.993	0.983	0.623	0.867	0.8905	-4.92	0.806	0.118954	0.005	11.915	10	0.977667	13.3361	22.9706	13.7673	28.8078	15.4681	32.8035	16.3869	36.0077	17.0534	38.9681	18.614	19.9038	21.0249	22.0808	20	0.412451	0.614167	0.661584	0.562105	0.643
G4965V	4971	B	-	0.961154	0.9779	0.797028	0.400491	0.337501	-3	26.4	26.4	0.212025	0.996839	0.640395	0.450922	0.915573	0.95152	-6.2871	-0.4671	0.860764	9.30262	0.758923	-9.693	-7.89682	NA	-4.2	0.99441	0.931294	0.706298	-3.34728	0.999989	4.21	0.889077	109	0.939113	0.000553	0.990201	2e-06	0.179246	0.698998	0.9423	0.924631	1.095	0.905097	0.334	0.718556	2.885	0.999061	0.585	0.995	0.992928	0.561598	0.999927	1	0.95	9.797	1	0.982	0.947	0.896175	-7.42	0.905	0.573947	0	16.4036	59	0.994164	13.3361	22.9706	13.7673	28.8078	15.4681	32.8035	16.3869	36.0077	17.0534	38.9681	18.614	19.9038	21.0249	22.0808	28	0.595408	0.850347	0.90694	0.687753	0.814
D4967E	4973	B	-	0.980589	0.3745	0.78415	0.138316	0.103262	2	21.3	21.3	0.00725	0.432134	0.5048	0.18151	0.787595	0.14138	0.311657	-0.2925	0.652877	2.41045	0.912559	-6.814	-4.40459	NA	-4.03	0.943665	0.479696	0.706298	-0.244791	0.00118059	1.87	0.623416	45	0.88288	0.000161	0.940006	1e-06	0.771	0.128854	0.7896	0.452865	0.398	0.472788	0.409	0.53376	0.105	0.995489	0.494	0.705	0.983433	0.791778	0.763889	1	0.5535	1.984	0.994	0.978	0.726	0.890234	-2.51	0.5915	0.292513	0.5359	6.7229	-16	0.417853	10.1984	20.3517	11.6341	26.3968	12.9821	30.114	14.4435	33.1081	15.37	36.2804	16.5681	17.7403	18.6228	19.557	14	0.14338	0.121498	0.172554	0.497256	0.615
Y4968C	4974	B	-	0.985036	0.9472	0.77789	0.438118	0.391549	-2	27.3	27.3	0.8227	0.927203	0.618089	0.444198	0.950264	0.77891	-4.45973	-0.4216	0.857258	7.13821	0.728162	-9.322	-7.85096	NA	-4.19	0.99388	0.93454	0.706298	-1.99332	0.995707	4.21	0.835505	194	0.915511	0.000569	0.986901	7e-06	0.0856881	0.804813	0.9309	0.914822	1.0672	0.84134	0.388	0.717544	2.695	0.998695	0.345	0.998	0.99493	0.639871	0.999873	1	0.957	9.135	1	0.996	0.945	0.922569	-7.41	0.879	0.851264	0.0002	13.159	37	0.968551	8.50121	19.2846	9.38751	25.5724	11.3312	29.546	12.445	32.6075	13.1597	35.6679	14.8351	16.059	17.2087	18.3152	30	0.406305	0.667767	0.732351	0.565754	0.769
F4969L	4975	B	-	0.956721	0.9925	0.833381	0.329285	0.235219	0	20.1	20.1	0.1473	0.990107	0.591828	0.415222	0.853619	0.72237	-2.54831	-0.3542	0.776799	2.72309	0.862038	-9.905	-6.97504	NA	-4.48	0.833707	0.531799	0.706298	-0.77632	0.333716	-2.24333	0.803808	22	0.914001	0.00053	0.962304	1e-06	0.146315	0.673779	0.9195	0.885296	0.954467	0.898212	0.374667	0.669206	1.795	0.998678	0.446	0.977333	0.948983	0.744893	0.99872	0.730667	0.638333	2.463	0.982	0.952	0.687	0.920295	-4.98	0.754333	0.398727	0.0318	13.7831	-29	0.986608	5.97484	16.942	7.84314	23.2445	9.04471	27.3977	10.5529	30.3578	11.4808	33.4462	12.8542	14.1091	15.1816	16.1039	51	0.197755	0.685031	0.847334	0.588961	0.857
F4969S	4975	B	-	0.933981	0.9972	0.833032	0.560584	0.567463	-2	27.8	27.8	0.7449	0.988564	0.642616	0.559932	0.913594	0.81708	-6.87402	-0.4271	0.877401	6.56185	0.730967	-16.155	-8.55841	NA	-4.66	0.98992	0.911009	0.706298	-3.71158	0.995707	4.21	0.951309	155	0.889873	0.000579	0.990738	1e-06	0.0733032	0.847358	0.9547	0.929218	1.0972	0.947233	0.29	1.00709	3.135	0.999277	0.549	0.996	0.990332	0.723257	0.999916	1	0.986	7.855	0.998	0.986	0.942	0.908712	-6.65	0.945	0.639813	0.0001	13.159	29	0.996946	5.97484	16.942	7.84314	23.2445	9.04471	27.3977	10.5529	30.3578	11.4808	33.4462	12.8542	14.1091	15.1816	16.1039	55	0.623273	0.801239	0.895411	0.672529	0.92
T4971A	4977	B	-	0.963273	0.0826	0.778215	0.148942	0.073023	0	14.91	14.91	0.0019	0.489002	0.503357	0.196518	0.574908	0.11041	-0.356413	-0.3093	0.640489	0.903031	0.903598	-9.564	-4.35277	NA	-4.09	0.95974	0.398473	0.706298	-0.277934	0.00158198	2.02	0.432573	58	0.960727	0.000181	0.939806	1e-06	0.939666	0.124611	0.6521	0.25964	-0.0515	0.484409	0.456	0.561359	-0.41	0.992351	NA	0.717	0.917729	0.785629	0.598816	0.992	0.094	3.377	0.199	0.03	0.817	0.734075	-3.73	0.527	0.159977	0.1422	9.0432	-32	0.2946	5.21303	16.9596	5.9329	23.4233	8.04038	27.3354	9.31149	30.2988	10.3232	33.3637	11.6468	13.281	14.6729	15.8944	11	0.099492	0.16922	0.195283	0.528219	0.393
T4971M	4977	B	-	0.967049	0.1341	0.702753	0.0673435	0.0506404	-1	23.6	23.6	0.00645	0.439632	0.565376	0.254315	0.696577	0.30225	-2.96336	-0.354	0.716855	3.54716	0.776458	-9.468	-4.4718	NA	-4.18	0.98171	0.665293	0.706298	-1.73659	0.713734	4.21	0.365156	81	0.845795	0.000446	0.988401	1e-06	0.924322	0.260126	0.8772	0.612598	0.9422	0.567241	0.658	0.59514	0.69	0.996852	NA	0.895	0.981104	0.76346	0.809989	0.997	0.359	5.958	0.998	0.609	0.77	0.78737	-4.53	0.581	0.672672	0.0043	16.4036	-26	0.385355	5.21303	16.9596	5.9329	23.4233	8.04038	27.3354	9.31149	30.2988	10.3232	33.3637	11.6468	13.281	14.6729	15.8944	16	0.326166	0.195585	0.243737	0.572735	0.455
T4972A	4978	B	-	0.963551	0.2456	0.787298	0.250912	0.122641	0	19.72	19.72	0.015	0.892448	0.552518	0.188996	0.684903	0.31659	-3.29756	-0.2566	0.657905	2.01239	0.856097	-3.627	-3.42028	NA	-4.09	0.81143	0.430361	0.706298	-0.88455	0.143198	4.21	0.771648	58	0.991226	0.00025	0.915608	1e-06	0.478723	0.309614	0.7789	0.478245	0.8754	0.823169	0.514	0.561359	1.19	0.996313	0.272	0.815	0.962576	0.733215	0.973669	0.002	0.042	1.577	0.824	0.182	0.852	0.711694	-2.59	0.55	0.16425	0.0142	13.159	-12	0.833458	3.78941	15.4873	4.20527	22.3605	6.19632	26.5095	7.22499	29.4988	8.37573	32.4886	10.0394	11.7996	13.2386	14.3867	26	0.118334	0.233977	0.234654	0.488035	0.558
T4972I	4978	B	-	0.980763	0.1892	0.786558	0.0518257	0.121381	-1	15.47	15.47	0.0041	0.0509569	0.550791	0.122071	0.698188	0.45431	0.444898	-0.2825	0.647141	1.49175	0.906384	-3.296	-3.36824	NA	-4.15	0.74174	0.396908	0.706298	-0.216714	0.0615953	4.21	0.832973	89	0.913142	0.000151	0.840516	1e-06	0.970644	0.12915	0.7316	0.439508	0.5529	0.708812	0.486	0.61804	0.955	0.99334	NA	0.633	0.942607	0.78342	0.905636	0.001	0.179	1.234	0.307	0.031	0.893	0.809947	-2.17	0.52	0.555884	0.1126	11.4246	-2	0.232402	3.78941	15.4873	4.20527	22.3605	6.19632	26.5095	7.22499	29.4988	8.37573	32.4886	10.0394	11.7996	13.2386	14.3867	16	0.070208	0.116917	0.106915	0.532993	0.654
T4972S	4978	B	-	0.967074	0.4614	0.783828	0.134807	0.0527189	1	22.4	22.4	0.0245	0.709919	0.549028	0.205076	0.766566	0.23416	-3.67677	-0.2203	0.648219	2.39029	0.841006	-7.299	-3.9268	NA	-4.07	0.88761	0.521333	0.706298	-1.46151	0.143198	4.21	0.534556	58	0.728261	0.000262	0.90321	1e-06	0.86048	0.440294	0.8334	0.560152	0.9601	0.592613	0.624	0.512659	0.84	0.997495	0.243	0.806	0.967063	0.743702	0.955068	0.002	0.801	1.577	0.958	0.475	0.603	0.720549	-2.7	0.509	0.0817543	0.0012	13.159	-60	0.550854	3.78941	15.4873	4.20527	22.3605	6.19632	26.5095	7.22499	29.4988	8.37573	32.4886	10.0394	11.7996	13.2386	14.3867	23	0.138435	0.397901	0.414725	0.443268	0.474
P4973L	4979	P	MH	0.979967	0.7948	0.779739	0.37285	0.494768	-3	24.2	24.2	0.2472	0.903835	0.630871	0.360107	0.798308	0.83569	-8.4388	-0.3697	0.816735	6.20104	0.771265	-8.798	-6.40826	NA	-4.24	0.99038	0.89989	0.706298	-3.26666	0.999989	4.21	0.762321	98	0.967684	0.000513	0.99634	2e-06	0.586068	0.569923	0.9483	0.940316	1.0993	0.84527	0.248	0.584973	2.635	0.999251	NA	0.977	0.991281	0.349995	0.999954	1	0.903	7.745	1	0.997	0.632	0.862973	-8.31	0.898	0.413343	0.0003	16.4036	27	0.919788	6.23307	16.1889	8.15058	22.0386	9.00915	25.7075	9.67247	28.5097	11.2118	31.4701	12.5847	13.6922	14.5952	15.4604	27	0.486812	0.577484	0.750577	0.62238	0.908
P4973A	4979	B	-	0.973512	0.4822	0.780249	0.281942	0.167214	-1	23.1	23.1	0.7318	0.973575	0.580776	0.204223	0.718276	0.70822	-6.95765	-0.2451	0.858834	4.98191	0.859863	-9.461	-5.41944	NA	-4.16	0.98733	0.676574	0.706298	-0.343167	0.999989	4.21	0.651391	27	0.971671	0.000405	0.969703	2e-06	0.344044	0.369837	0.9219	0.696575	1.0628	0.760639	0.586	0.555411	1.83	0.998682	0.475	0.967	0.991812	0.7703	0.997844	1	0.817	5.953	0.999	0.991	0.546	0.815964	-6.65	0.72	0.118796	0.0071	16.4036	0	0.913748	6.23307	16.1889	8.15058	22.0386	9.00915	25.7075	9.67247	28.5097	11.2118	31.4701	12.5847	13.6922	14.5952	15.4604	23	0.354909	0.563753	0.704068	0.534859	0.643
P4973S	4979	B	-	0.966821	0.8271	0.776953	0.281366	0.181872	-1	23.5	23.5	0.9711	0.976673	0.567306	0.273935	0.754681	0.79046	-4.89191	-0.3207	0.772655	4.78796	0.783569	-8.505	-5.01807	NA	-4.16	0.98652	0.733936	0.706298	-2.74618	0.999989	4.21	0.727173	74	0.8859	0.000434	0.986401	2e-06	0.734252	0.339531	0.9156	0.705047	1.0523	0.742426	0.554	0.578476	1.715	0.998759	0.382	0.973	0.991214	0.688883	0.999776	1	0.889	5.953	1	0.994	0.699	0.82551	-6.65	0.678	0.262498	0.0007	16.4036	-5	0.848067	6.23307	16.1889	8.15058	22.0386	9.00915	25.7075	9.67247	28.5097	11.2118	31.4701	12.5847	13.6922	14.5952	15.4604	21	0.375961	0.628134	0.775318	0.534859	0.664
H4974L	4980	B	-	0.966611	0.9488	0.786647	0.34479	0.257491	-3	24.3	24.3	0.07165	0.984439	0.600943	0.278585	0.7915	0.82782	-7.05962	-0.3457	0.785847	6.05769	0.838069	-7.266	-4.73005	NA	-4.17	0.99419	0.926418	0.706298	-2.2581	0.995707	4.21	0.750969	99	0.87217	0.000528	0.989351	1e-06	0.238293	0.791568	0.9244	0.92084	1.0534	0.88506	0.428	0.709932	1.885	0.998934	0.419	0.982	0.990965	0.76269	0.999697	1	0.974	9.135	0.998	0.986	0.79	0.842144	-9.14	0.792	0.426609	0.0005	13.159	18	0.986007	3.79771	14.538	4.99699	20.979	6.66228	24.8565	8.00861	27.5748	8.92836	30.5977	9.81375	11.4174	12.6786	13.7073	28	0.514854	0.5301	0.697944	0.606515	0.737
H4974R	4980	B	-	0.970398	0.9171	0.78377	0.0876337	0.180252	0	22.9	22.9	0.111	0.367375	0.566897	0.300581	0.704455	0.8368	-1.56896	-0.3323	0.759744	5.10622	0.856671	-8.65	-4.76133	NA	-4.16	0.99388	0.925521	0.706298	-0.910649	0.995707	4.21	0.622984	29	0.843773	0.000375	0.978602	1e-06	0.718099	0.433652	0.9021	0.69832	0.949	0.714508	0.498	0.699426	1.8	0.99829	0.355	0.88	0.993711	0.755175	0.997853	1	0.975	9.135	0.993	0.977	0.922	0.85934	-6.65	0.781	0.405324	0.0609	13.159	-10	0.29851	3.79771	14.538	4.99699	20.979	6.66228	24.8565	8.00861	27.5748	8.92836	30.5977	9.81375	11.4174	12.6786	13.7073	20	0.220329	0.380253	0.396224	0.473185	0.712
H4974Y	4980	B	-	0.974345	0.9202	0.778662	0.333748	0.24163	2	23.5	23.5	0.882	0.988372	0.615418	0.246685	0.821543	0.76301	-6.4569	-0.2677	0.802024	6.34863	0.780519	-10.202	-5.20632	NA	-4.23	0.99038	0.908204	0.706298	-2.88124	0.999989	4.21	0.650166	83	0.986022	0.000431	0.994524	1e-06	0.120473	0.479714	0.9456	0.821743	1.0968	0.734723	0.464	0.663643	2.69	0.998658	0.378	0.952	0.993509	0.722429	0.999695	1	0.989	7.745	0.993	0.968	0.821	0.857722	-4.98	0.813	0.541537	0.0003	16.4036	-17	0.976556	3.79771	14.538	4.99699	20.979	6.66228	24.8565	8.00861	27.5748	8.92836	30.5977	9.81375	11.4174	12.6786	13.7073	31	0.384642	0.500394	0.701553	0.385222	0.713
G4975D	4981	B	-	0.979703	0.9907	0.829708	0.404689	0.343531	-1	25	25	0.9715	0.990799	0.63536	0.50131	0.726946	0.84274	-8.36901	-0.4406	0.814964	7.82594	0.771601	-10.798	-5.5788	NA	-4.45	0.9934	0.931068	0.706298	-3.10782	0.999989	4.21	0.968633	94	0.942798	0.000555	0.981302	2e-06	0.0513821	0.729652	0.9503	0.910495	1.1006	0.874137	0.402	0.746645	2.585	0.999265	0.331	0.992	0.993912	0.722682	0.999845	1	0.991	9.797	1	0.999	0.967	0.927933	-5.8	0.838	0.442352	0	16.4036	22	0.992132	3.80909	15.0682	4.84191	21.9835	5.90991	25.9878	6.9332	29.0393	8.23293	32.0386	9.48789	11.3416	12.7516	13.9721	38	0.575796	0.740841	0.80016	0.599979	0.744
F4976L	4982	P	CCD	0.981407	0.999	0.831915	0.495456	0.473912	0	16.6333	16.6333	0.4535	0.96796	0.71681	0.458658	0.80948	0.74996	-7.96958	-0.352	0.855154	3.3037	0.826311	-11.352	-6.72877	NA	-6.08	0.571593	0.527694	0.706298	-3.64964	0.33869	-2.85667	0.870761	22	0.916206	0.00057	0.968403	1e-06	0.221103	0.944011	0.984833	0.966573	1.05777	0.855549	0.191333	0.669206	4.02	0.999353	0.538	0.948333	0.973955	0.712701	0.999778	0.391333	0.526333	2.205	0.989333	0.966667	0.697	0.888192	-4.98	0.905667	0.0182634	0.0035	15.1404	-33	0.992121	5.77706	16.5328	6.00507	23.1502	6.20187	27.094	8.32386	30.0004	9.79932	32.88	11.7488	13.2843	14.5547	15.5507	78	0.457917	0.680964	0.821726	0.674862	0.951
E4977K	4983	B	-	0.971042	0.9528	0.793733	0.332279	0.23952	1	26.3	26.3	0.8832	0.960661	0.600418	0.270151	0.908274	0.80504	-6.94386	-0.3393	0.705205	7.16049	0.816495	-10.488	-4.16555	NA	-4.26	0.9934	0.916047	0.706298	-2.52431	0.999989	4.21	0.750917	56	0.884457	0.000522	0.989001	2e-06	0.0828183	0.511942	0.941	0.893151	1.0921	0.81961	0.398	0.644033	1.56	0.997988	0.502	0.887	0.997349	0.667793	0.999374	1	0.96	9.797	1	0.981	0.93	0.903322	-3.25	0.836	0.341966	0.0008	16.4036	29	0.962955	3.82364	13.2224	4.61367	20.2449	5.03971	24.6988	5.42251	27.6192	6.94725	30.3962	8.30116	9.70311	11.0611	12.1599	33	0.395754	0.498629	0.525804	0.470687	0.656
T4978A	4984	B	-	0.960091	0.1949	0.795291	0.238734	0.202003	0	23.7	23.7	0.1194	0.924933	0.567365	0.235302	0.813069	0.21662	-4.90232	-0.3105	0.80884	4.22033	0.84832	-7.371	-3.87293	NA	-4.16	0.99388	0.910847	0.706298	-1.40853	0.995707	4.21	0.560961	58	0.971297	0.000507	0.968003	0.000118	0.750784	0.329161	0.8386	0.527286	0.8999	0.588498	0.506	0.561359	1.83	0.996197	0.297	0.945	0.986022	0.712395	0.988363	1	0.709	9.135	0.877	0.251	0.707	0.80235	-3.82	0.694	0.0561632	0.0012	13.159	-27	0.737535	5.45649	13.1169	5.77585	19.3521	6.26636	23.4794	7.04374	26.3879	8.08407	29.224	8.89977	10.0018	11.0155	12.1802	11	0.266473	0.249087	0.232262	0.452576	0.559
H4979Y	4985	B	-	0.971595	0.9915	0.84338	0.483039	0.456076	2	25.1	25.1	0.8652	0.996891	0.71927	0.337404	0.934415	0.84075	-8.41866	-0.2677	0.877322	9.53512	0.780519	-14.133	-4.80808	NA	-5.96	0.99038	0.908204	0.706298	-3.9328	0.999989	4.21	0.978867	83	0.886022	0.00058	0.999081	1e-06	0.145803	0.86037	0.9879	0.948749	0.9897	0.802291	0.136	0.663643	4.07	0.999118	NA	0.968	0.994259	0.722967	0.99992	1	0.987	7.745	0.993	0.968	0.829	0.881968	-4.98	0.908	0.393727	0	16.4036	-7	0.991975	8.41942	13.0647	8.67245	18.4015	8.95647	22.1162	9.45135	25.1217	9.94825	27.9342	10.4436	10.8632	11.3226	12.2864	66	0.754295	0.70637	0.825667	0.720279	0.837
T4980R	4986	B	-	0.974543	0.9399	0.807154	0.376768	0.303424	-1	25.6	25.6	0.7894	0.996458	0.569054	0.311661	0.898331	0.9103	-6.36636	-0.4076	0.813411	6.60996	0.771093	-10.318	-4.80902	NA	-4.22	0.99207	0.919094	0.695654	-2.59152	0.999989	4.21	0.972814	71	0.993103	0.000575	0.985401	1e-06	0.0776123	0.564009	0.9291	0.888944	1.078	0.873878	0.384	0.652796	1.665	0.998794	0.492	0.973	0.998784	0.755943	0.998245	1	0.941	7.745	1	0.997	0.926	0.86133	-4.81	0.826	0.741236	0.0004	16.4036	-48	0.984382	9.76003	13.5426	9.99815	18.7935	10.1194	22.3915	10.3046	25.3083	10.7882	27.9925	11.2721	11.6181	11.9692	12.7427	52	0.532991	0.663734	0.779716	0.603555	0.656
L4981P	4987	B	-	0.955722	0.9477	0.795685	0.306585	0.266257	-3	27.4	27.4	0.184	0.947772	0.566889	0.37119	0.923455	0.95367	-4.98522	-0.4364	0.804463	5.24145	0.766667	-13.619	-4.8215	NA	-4.16	0.99546	0.95297	0.695654	-2.87718	0.995707	4.21	0.961291	98	0.802024	0.00048	0.971503	0.036048	0.547965	0.44	0.9033	0.899669	0.9404	0.795344	0.378	0.921773	2.045	0.998408	NA	0.846	0.991356	0.729363	0.999782	0.985	0.953	8.01	0.998	0.995	0.925	0.894126	-5.18	0.702	0.396436	0.0064	13.159	30	0.943085	6.49454	13.0664	7.37953	19.5374	7.88831	23.7321	8.3912	26.6171	8.82267	29.158	9.88103	10.7026	11.4646	12.2639	10	0.435978	0.595174	0.656081	0.582414	0.721
E4982G	4988	B	-	0.956678	0.409	0.825152	0.334808	0.243152	-2	27.3	27.3	0.1274	0.989256	0.557812	0.188317	0.963762	0.82583	-3.10802	-0.2094	0.767144	4.49904	0.817184	-9.554	-5.25545	NA	-4.18	0.99737	0.934091	0.695654	-1.80599	0.998044	4.11	0.522543	98	0.841178	0.000541	0.940006	0.001336	0.106116	0.595425	0.83	0.761432	0.8111	0.798858	0.442	0.672347	1.815	0.996887	0.333	0.946	0.998479	0.752818	0.965447	1	0.961	9.316	0.958	0.395	0.711	0.610166	-4.07	0.755	0.099292	0.0013	12.9805	-15	0.968371	6.61614	12.7815	7.84387	19.1428	8.65356	23.5043	9.16448	26.3803	9.7354	28.7199	10.1576	10.6841	11.2954	11.9159	30	0.403534	0.395644	0.294714	0.568664	0.615
H4984N	4990	B	-	0.943752	0.9872	0.835691	0.380001	0.308069	1	26.2	26.2	0.6166	0.987577	0.715975	0.513801	0.92637	0.93771	-8.44558	-0.3026	0.884424	10.9357	0.780005	-10.169	-6.22921	NA	-5.7	0.99652	0.928508	0.695654	-2.74357	0.999997	4.11	0.972152	68	1	0.000581	0.998857	1e-06	0.376243	0.942427	0.9854	0.941959	1.0114	0.746357	0.234	0.629155	4.065	0.99884	0.662	0.989	0.999283	0.301153	0.999983	1	0.95	7.898	0.993	0.968	0.755	0.877882	-5.81	0.938	0.186315	0	16.1876	1	0.991773	6.22016	13.7745	8.01775	19.6762	9.72481	23.9453	10.5838	26.8547	11.1838	29.1843	11.6524	12.197	12.725	13.1821	84	0.733842	0.816684	0.887386	0.747703	0.868
N4985I	4991	B	-	0.901052	0.9726	0.821753	0.443656	0.399505	-3	29.5	29.5	0.154275	0.99732	0.687706	0.489664	0.950749	0.93795	-6.88085	-0.378	0.870873	10.3555	0.757793	-11.82	-8.5421	NA	-4.52	0.99761	0.925811	0.695654	-3.89578	0.998044	4.11	0.987888	149	0.951429	0.000577	0.993701	1e-06	0.436277	0.91424	0.9647	0.942959	1.0929	0.548224	0.256	0.714249	3.79	0.999083	0.648	0.992	0.998995	0.348574	0.999924	1	0.954	9.316	0.999	0.994	0.812	0.797162	-7.48	0.961	0.612921	0	12.9805	-11	0.994754	7.95922	13.7408	8.08531	20.0168	9.05428	24.445	10.0923	27.3156	10.7691	29.775	11.3354	11.7988	12.3557	13.1224	80	0.621541	0.83785	0.895983	0.768497	0.874
N4985S	4991	B	-	0.914904	0.6094	0.818811	0.2617	0.138137	1	26.8	26.8	0.4692	0.994966	0.635578	0.364716	0.980584	0.72083	-6.47029	-0.2977	0.825172	8.63805	0.819655	-10.353	-6.60052	NA	-4.46	0.99737	0.928508	0.695654	-3.35098	0.998044	4.11	0.951346	46	0.994	0.000557	0.9957	1e-06	0.104579	0.84534	0.9455	0.946415	1.0881	0.897987	0.42	0.452151	2.55	0.997272	NA	0.983	0.999362	0.348574	0.999747	1	0.916	9.316	0.997	0.97	0.809	0.75596	-4.15	0.949	0.0729181	0	12.9805	-70	0.986779	7.95922	13.7408	8.08531	20.0168	9.05428	24.445	10.0923	27.3156	10.7691	29.775	11.3354	11.7988	12.3557	13.1224	69	0.390434	0.573143	0.60251	0.617732	0.805
N4985T	4991	B	-	0.91446	0.9269	0.818677	0.24385	0.294025	0	29	29	0.4932	0.993731	0.687515	0.415519	0.950926	0.82367	-7.17257	-0.3472	0.865117	10.2703	0.780597	-11.345	-7.16473	NA	-4.49	0.99768	0.919067	0.695654	-3.37415	0.998044	4.11	0.969517	65	0.87513	0.000565	0.990713	1e-06	0.167526	0.883025	0.9642	0.929753	1.0932	0.737738	0.306	0.583525	3.79	0.998555	0.648	0.987	0.999452	0.348574	0.999859	1	0.946	9.316	0.997	0.98	0.708	0.785429	-4.98	0.954	0.181816	0	12.9805	-67	0.98279	7.95922	13.7408	8.08531	20.0168	9.05428	24.445	10.0923	27.3156	10.7691	29.775	11.3354	11.7988	12.3557	13.1224	28	0.541495	0.686733	0.786596	0.659249	0.817
N4988D	4994	B	-	0.936493	0.9828	0.859347	0.272107	0.153087	1	28.5	28.5	0.3865	0.995206	0.619404	0.41069	0.95608	0.88876	-7.25708	-0.3309	0.850757	8.26372	0.830389	-13.1	-7.38186	NA	-4.46	0.99737	0.928508	0.695654	-1.45152	0.998044	4.11	0.972044	23	0.964358	0.000558	0.977902	1e-06	0.0652361	0.712283	0.9408	0.925461	1.0782	0.929827	0.42	0.650074	2.195	0.9981	0.666	0.958	0.999118	0.725355	0.999136	1	0.968	9.316	0.997	0.98	0.821	0.874933	-4.15	0.926	0.616579	0.0011	12.9805	-24	0.991566	7.26009	15.1542	9.79763	20.8246	11.2474	25.1254	12.2246	28.1675	12.8965	30.8473	13.506	14.0269	14.4345	14.7893	64	0.350756	0.673293	0.671389	0.660216	0.837
N4988K	4994	B	-	0.940292	0.9991	0.855734	0.19655	0.14304	0	26.7	26.7	0.0472	0.985422	0.684697	0.481337	0.984097	0.86912	-7.56197	-0.3309	0.871517	6.17995	0.804941	-10.766	-7.3849	NA	-4.45	0.965115	0.620733	0.695654	-2.92552	0.009645	4.11	0.973278	94	0.974624	0.000411	0.863014	1e-06	0.278052	0.919893	0.9525	0.932857	1.0792	0.885127	0.344	0.659057	3.19	0.998414	0.695	0.96	0.998694	0.759091	0.997058	0.997	0.834	0.428	0.997	0.986	0.826	0.887004	-4.98	0.872	0.837589	0.0004	8.8383	-36	0.975771	7.26009	15.1542	9.79763	20.8246	11.2474	25.1254	12.2246	28.1675	12.8965	30.8473	13.506	14.0269	14.4345	14.7893	71	0.469909	0.675469	0.805953	0.699366	0.835
F4991S	4997	B	-	0.912036	0.9979	0.844677	0.580337	0.595838	-2	31	31	0.5799	0.995394	0.672884	0.485466	0.977085	0.92411	-7.0407	-0.4224	0.867347	10.0046	0.730626	-13.171	-7.12666	NA	-4.46	0.95565	0.934619	0.712529	-2.73247	1	4.61	0.874915	155	0.884258	0.000584	0.987268	1e-06	0.047933	0.914939	0.9542	0.946638	1.0969	0.963095	0.22	1.00709	3.61	0.999053	0.711	0.998	0.976449	0.589455	0.999898	1	0.941	8.01	0.998	0.986	0.942	0.865238	-6.65	0.973	0.488625	0	13.0203	41	0.997147	11.2948	16.9229	12.9551	21.8831	13.9588	25.9411	14.5327	29.1824	14.8862	31.9094	15.3191	15.7195	16.1468	16.5779	75	0.614976	0.8123	0.909265	0.659999	0.911
F4992L	4998	B	-	0.951378	0.9969	0.834507	0.42848	0.377705	0	27.8	27.8	0.2676	0.997774	0.67382	0.448865	0.975708	0.89776	-6.91215	-0.3495	0.871392	7.92973	0.803757	-10.987	-6.73071	NA	-5.27	0.90736	0.654338	0.712529	-2.80518	0.999993	4.61	0.801842	22	0.959839	0.000572	0.989141	1e-06	0.05281	0.817549	0.973433	0.911198	1.08187	0.919126	0.281333	0.669206	3.805	0.998833	0.628	0.989	0.99015	0.780558	0.982131	0.941333	0.851667	2.956	0.982	0.952	0.726	0.869694	-4.98	0.894667	0.0224976	0	15.1611	-15	0.993907	11.826	17.5544	12.7121	22.0251	14.0882	26.1003	14.8125	29.7636	15.5867	32.6477	16.1652	16.6136	16.9554	17.2406	62	0.507195	0.744287	0.875642	0.700731	0.78
L4993P	4999	B	-	0.957453	0.9979	0.830414	0.581786	0.597919	-3	31	31	0.6052	0.997585	0.663928	0.658719	0.944563	0.93677	-7.17348	-0.4512	0.85701	9.91119	0.759354	-16.478	-10.5228	NA	-4.43	0.95563	0.964651	0.712529	-3.24246	1	4.61	0.98474	98	0.986988	0.000582	0.980102	9.2e-05	0.0172881	0.934526	0.9529	0.928848	1.0967	0.957922	0.292	0.921773	3.395	0.999102	0.573	1	0.963817	0.706013	0.999846	1	0.988	8.01	0.999	0.997	0.96	0.912738	-5.78	0.953	0.943651	0.0001	13.0203	19	0.99745	13.5119	19.061	14.4022	22.7109	14.7813	26.7098	15.7175	30.4236	16.5468	33.4151	17.1295	17.7779	18.2697	18.6728	60	0.60231	0.902061	0.954509	0.730027	0.935
M4994I	5000	B	-	0.963876	0.996	0.827654	0.217834	0.131502	1	29.5333	29.5333	0.4534	0.939824	0.564797	0.206993	0.94222	0.58651	-6.2843	-0.3131	0.755076	7.82038	0.82792	-7.973	-2.45276	NA	-4.11	0.965367	0.905868	0.712529	-1.73045	1	4.61	0.65378	10	0.867399	0.000544	0.976602	0	0.500807	0.536224	0.9053	0.779484	1.0204	0.799329	0.590667	0.634043	1.34	0.997599	0.354	0.962	0.971397	0.738564	0.997483	1	0.992667	9.993	0.936	0.885	0.845	0.89849	-3.32	0.728	0.140413	0.0006	16.2315	-61	0.90297	10.5331	19.0245	11.5053	22.3666	13.5637	26.3502	15.111	30.1435	16.1261	33.3523	16.9066	17.4823	18.0663	18.534	40	0.448587	0.752565	0.731429	0.494146	0.741
N4998K	5004	B	-	0.96395	0.9982	0.789742	0.162483	-0.0043807	0	23.9	23.9	0.0024	0.995052	0.584881	0.356187	0.977659	0.88695	-6.41666	-0.3307	0.823381	3.71225	0.770733	-11.725	-5.02955	NA	-4.15	0.695605	0.467674	0.712529	-2.69398	0.816865	1.04	0.7299	94	0.893751	0.000291	0.973803	1e-06	0.103325	0.550696	0.8987	0.702072	0.8528	0.897127	0.569	0.659057	2.005	0.997326	0.42	0.985	0.984052	0.631773	0.999905	0.83	0.494	0.025	0.997	0.986	0.849	0.888735	-4.98	0.6225	0.352505	0	7.2906	-67	0.944945	11.9151	17.2845	13.2183	21.9603	13.8086	26.0468	14.3622	30.2117	14.8789	33.3954	15.2756	15.918	16.4719	16.9045	21	0.395114	0.598953	0.8178	0.514904	0.624
D5000N	5006	B	-	0.94874	0.7951	0.776044	0.171095	0.00799012	1	32	32	0.2898	0.987267	0.596611	0.281779	0.989744	0.73693	-6.48861	-0.3099	0.725884	9.53009	0.789372	-8.123	-5.0306	NA	-4.28	0.96208	0.916654	0.712529	-1.91369	1	4.61	0.373238	23	0.914453	0.000442	0.990672	1e-06	0.0762848	0.417495	0.9381	0.759189	1.063	0.875561	0.632	0.558432	1.94	0.994413	0.439	0.913	0.994295	0.700366	0.997429	1	0.966	9.993	0.997	0.989	0.869	0.8954	-3.92	0.746	0.0820256	0.0192	16.2315	-30	0.954814	9.97675	17.0818	10.3095	22.0164	10.6311	26.0845	12.0873	29.9331	13.0242	33.1417	14.1943	15.1121	15.923	16.5574	26	0.336389	0.324904	0.440309	0.413835	0.549
E5001G	5007	B	-	0.949067	0.7892	0.808076	0.20886	0.15909	-2	27.2	27.2	0.1704	0.987959	0.633122	0.219922	0.970331	0.63539	-5.38739	-0.3086	0.817451	4.95403	0.782266	-9.626	-5.02058	NA	-4.3	0.96251	0.917054	0.712529	-2.35999	1	4.61	0.372563	98	0.938388	0.000543	0.977902	0.000107	0.128373	0.541454	0.8948	0.479683	1.0066	0.559824	0.58	0.672347	2.52	0.996661	0.15	0.968	0.982747	0.719048	0.998255	1	0.975	9.316	0.546	0.156	0.704	0.837302	-4.98	0.747	0.106046	0.001	13.0203	11	0.907798	8.58061	16.3767	9.90805	21.2354	10.5077	25.4711	11.4683	29.2253	12.5554	32.4438	13.6339	14.4545	15.1007	15.7767	30	0.406824	0.495526	0.440181	0.54714	0.572
T5002A	5008	B	-	0.943612	0.951	0.792722	0.283327	0.252068	0	29.3	29.3	0.1536	0.98941	0.693812	0.263314	0.921456	0.8764	-7.68317	-0.3214	0.851867	11.2548	0.807731	-9.99	-4.49949	NA	-4.48	0.96251	0.895828	0.712529	-2.32119	1	4.61	0.597135	58	0.997617	0.000542	0.994501	1e-06	0.172318	0.865074	0.9577	0.827411	1.0966	0.807461	0.55	0.561359	3.475	0.99824	0.193	0.996	0.998722	0.662441	0.998658	1	0.976	9.316	0.994	0.97	0.832	0.838031	-4.15	0.905	0.0378419	0	13.0203	-52	0.970895	6.07354	17.4751	10.4	21.8246	11.8511	25.6687	12.7973	29.7237	13.7512	32.9155	14.8127	15.608	16.3138	16.9537	46	0.465308	0.595233	0.695987	0.436406	0.731
E5003K	5009	B	-	0.945457	0.9843	0.792299	0.424088	0.371396	1	33	33	0.2456	0.998629	0.686528	0.289115	0.988743	0.86098	-6.91205	-0.3412	0.842328	13.1271	0.812659	-9.82	-5.19523	NA	-4.55	0.96209	0.919075	0.712529	-3.09209	1	4.61	0.749758	56	0.982916	0.000562	0.988501	2e-06	0.0490633	0.774953	0.9672	0.908078	1.0904	0.890463	0.414	0.644033	3.805	0.998468	0.404	0.953	0.993251	0.728099	0.999514	1	0.954	9.993	0.997	0.98	0.856	0.897969	-3.32	0.897	0.156043	0.0005	16.2315	0	0.994187	5.32944	17.5576	9.25147	22.3666	10.8423	26.0797	12.5632	29.8821	13.9114	33.0513	14.8224	15.4788	16.2308	16.9232	57	0.692239	0.622312	0.676567	0.418207	0.742
E5003Q	5009	B	-	0.933186	0.9475	0.786241	0.216891	0.170626	2	29.9	29.9	0.2699	0.919075	0.645728	0.329759	0.975696	0.84043	-6.61534	-0.2917	0.834363	11.5004	0.782258	-10.005	-5.96412	NA	-4.55	0.96765	0.912949	0.712529	-2.04121	1	4.61	0.562059	29	0.826235	0.00056	0.989679	2e-06	0.309062	0.737354	0.9599	0.804357	1.0992	0.469801	0.572	0.567061	2.765	0.997173	0.341	0.954	0.99374	0.737228	0.998736	1	0.957	9.993	0.997	0.986	0.726	0.856611	-2.49	0.822	0.0872039	0.0006	16.2315	-9	0.907545	5.32944	17.5576	9.25147	22.3666	10.8423	26.0797	12.5632	29.8821	13.9114	33.0513	14.8224	15.4788	16.2308	16.9232	41	0.587557	0.36174	0.503564	0.375155	0.549
H5004Q	5010	B	-	0.931111	0.8886	0.841296	0.251522	0.123517	0	25.05	25.05	0.0444	0.957222	0.567377	0.298796	0.920524	0.76398	-4.61689	-0.2639	0.782473	4.72686	0.79275	-8.685	-4.19212	NA	-4.18	0.891835	0.639615	0.712529	-0.426322	0.999842	4.61	0.718173	24	0.937286	0.000534	0.967103	1e-06	0.127634	0.328303	0.8559	0.467053	0.8347	0.81167	0.649	0.57557	2.015	0.997799	0.455	0.952	0.994788	0.762708	0.963787	1	0.436	3.347	0.895	0.446	0.796	0.898579	-6.27	0.728	0.11563	0.0143	10.7172	-13	0.895779	5.46033	15.9235	8.38223	21.4647	9.4669	25.4015	11.0755	28.7922	12.2343	31.711	13.0448	13.8867	14.6737	15.348	68	0.350816	0.622245	0.79934	0.476657	0.464
T5005A	5011	B	-	0.924732	0.8725	0.829057	0.404183	0.342805	0	28.1	28.1	0.2035	0.996834	0.697738	0.346456	0.919697	0.68335	-7.57328	-0.3214	0.847771	11.1562	0.807731	-10.782	-4.56534	NA	-4.61	0.96251	0.886093	0.712529	-2.3265	1	4.61	0.578968	58	0.997617	0.000558	0.976802	1e-06	0.0662295	0.852984	0.9661	0.830555	1.0918	0.797892	0.426	0.561359	3.495	0.998438	0.4	0.996	0.998104	0.662329	0.998357	1	0.987	9.316	0.994	0.97	0.817	0.867024	-4.15	0.932	0.0418006	0	13.0203	-26	0.98215	3.70238	15.9517	8.98359	21.0863	10.8569	25.1468	11.9633	28.7229	12.9614	31.6722	13.7314	14.3211	14.7692	15.339	61	0.558541	0.589428	0.691668	0.476327	0.678
T5005K	5011	B	-	0.937865	0.9681	0.832112	0.424324	0.371736	-1	28.5	28.5	0.483	0.998527	0.697652	0.416694	0.944962	0.78299	-8.05256	-0.4045	0.85751	11.3892	0.775941	-9.97	-4.53146	NA	-4.6	0.95466	0.913702	0.712529	-3.27617	1	4.61	0.813567	78	0.921712	0.000563	0.983635	1e-06	0.0450199	0.703678	0.9689	0.83913	1.0865	0.778685	0.408	0.691813	3.84	0.99891	0.428	0.992	0.997973	0.662329	0.999624	1	0.922	7.898	1	0.995	0.813	0.90819	-4.98	0.898	0.210313	0	16.2315	-52	0.984788	3.70238	15.9517	8.98359	21.0863	10.8569	25.1468	11.9633	28.7229	12.9614	31.6722	13.7314	14.3211	14.7692	15.339	67	0.621862	0.807684	0.879666	0.521305	0.714
T5005M	5011	B	-	0.931286	0.8189	0.787138	0.3505	0.396144	-1	28.4	28.4	0.12995	0.994949	0.698095	0.388005	0.953604	0.76815	-7.42366	-0.3661	0.85751	11.3931	0.767286	-10.926	-5.61774	NA	-4.66	0.94788	0.911135	0.712529	-3.08217	1	4.61	0.569229	81	0.934982	0.000573	0.992842	1e-06	0.321792	0.761425	0.9689	0.851209	1.0865	0.807872	0.414	0.59514	3.84	0.998661	0.439	0.98	0.997232	0.662329	0.998279	1	0.831	7.898	1	0.996	0.776	0.892087	-4.98	0.9	0.655344	0	16.2315	-18	0.973235	3.70238	15.9517	8.98359	21.0863	10.8569	25.1468	11.9633	28.7229	12.9614	31.6722	13.7314	14.3211	14.7692	15.339	54	0.619944	0.539815	0.725825	0.521305	0.723
G5006S	5012	P	CCD	0.906133	0.9261	0.840118	0.442094	0.397261	0	29.3	29.3	0.5413	0.999021	0.639337	0.490973	0.924473	0.81388	-7.79161	-0.3881	0.867218	9.1714	0.779491	-10.977	-6.46965	NA	-4.89	0.962	0.905164	0.712529	-2.73247	1	4.61	0.633846	56	0.985568	0.000572	0.906609	2e-06	0.0230195	0.76447	0.9641	0.912317	1.0987	0.787478	0.396	0.569814	3.285	0.998966	0.452	0.993	0.998184	0.762579	0.998514	1	0.981	9.993	1	0.998	0.761	0.876814	-4.98	0.847	0.0393502	0.0004	16.2315	-33	0.993362	16.3246	19.3169	16.5114	23.2289	16.5843	27.0919	16.6959	30.6873	17.1341	33.5962	17.5604	18.0008	18.5047	18.9483	56	0.646726	0.793007	0.864443	0.60803	0.78
Q5007H	5013	B	-	0.920405	0.9883	0.837428	0.239792	0.155095	0	36	36	0.5518	0.988423	0.590143	0.291409	0.894859	0.68663	-8.68836	-0.2954	0.841493	7.97482	0.779168	-4.261	-4.66261	NA	-4.28	0.956835	0.94421	0.712529	-2.3168	1	4.61	0.420036	24	0.8	0.000538	0.979902	4e-06	0.299122	0.653213	0.9365	0.882459	1.0812	0.664784	0.602	0.538764	2.29	0.99798	0.373	0.9755	0.99956	0.698765	0.999721	1	0.9765	8.11	0.996	0.986	0.823	0.844339	-4.1	0.7985	0.638932	0.0002	16.2315	-50	0.9848	3.65902	16.9421	9.12595	21.8027	11.1049	25.8724	12.2712	29.3078	13.5137	32.0988	14.4177	15.1924	15.8979	16.4562	40	0.428689	0.65339	0.698428	0.583451	0.666
Q5007K	5013	B	-	0.937287	0.9123	0.843632	0.34078	0.25173	1	33	33	0.2666	0.965932	0.650997	0.249162	0.900242	0.63115	-7.90007	-0.3275	0.840777	9.39421	0.817617	-9.491	-3.35608	NA	-4.22	0.95466	0.938105	0.712529	-3.17757	1	4.61	0.543702	53	0.978028	0.000489	0.982402	4e-06	0.258731	0.684014	0.9531	0.876037	1.0982	0.791267	0.512	0.728755	3.185	0.998354	0.401	0.976	0.999438	0.754748	0.999582	1	0.987	7.898	0.969	0.93	0.639	0.848744	-3.3	0.877	0.637049	0.0004	16.2315	-56	0.983152	3.65902	16.9421	9.12595	21.8027	11.1049	25.8724	12.2712	29.3078	13.5137	32.0988	14.4177	15.1924	15.8979	16.4562	55	0.423305	0.663819	0.722895	0.539151	0.683
E5008Q	5014	B	-	0.899584	0.9746	0.849219	0.444595	0.400854	2	34	34	0.4526	0.953132	0.71232	0.432621	0.959631	0.35474	-7.28376	-0.2917	0.766086	16.2251	0.854756	-9.989	-6.35707	NA	-5.66	0.9914	0.935548	0.634777	-2.73548	1	5.52	0.766562	29	0.922031	0.000571	0.952205	0.003323	0.0361924	0.872268	0.9869	0.901664	1.021	0.74659	0.368	0.567061	3.235	0.998	0.449	0.952	0.99965	0.742352	0.998156	1	0.986	9.592	0.997	0.986	0.788	0.866102	-2.39	0.828	0.285875	0.0005	19.0913	10	0.988621	5.49022	15.3776	8.38644	20.5907	10.5104	24.9769	11.7193	28.1206	12.4631	30.7492	12.975	13.7184	14.2971	14.8184	60	0.617459	0.292428	0.330923	0.595246	0.685
S5009F	5015	B	-	0.914492	0.9941	0.819916	0.431662	0.382276	-2	27.6	27.6	0.0523	0.987255	0.622035	0.293947	0.97789	0.67281	-6.88932	-0.3571	0.822342	10.8839	0.750714	-14.355	-6.21835	NA	-4.48	0.98068	0.926333	0.634777	-2.85405	1	5.52	0.643508	155	0.978527	0.000516	0.9967	0.003603	0.110385	0.583239	0.9514	0.905481	1.097	0.795956	0.256	0.62822	2.91	0.99874	0.673	0.981	0.995018	0.685535	0.999333	1	0.923	7.561	0.998	0.991	0.796	0.873599	-4.6	0.867	0.858609	0.0001	19.0913	10	0.982995	5.24971	16.0526	9.05895	20.9114	10.7559	25.4866	12.0096	28.9012	12.9729	31.7089	13.7668	14.4862	15.0385	15.4733	49	0.484945	0.650455	0.705216	0.649051	0.887
V5011I	5017	B	-	0.92601	0.5004	0.824768	0.233284	0.0973195	3	27.2	27.2	0.1413	0.793416	0.600082	0.270979	0.979823	0.21523	-7.95952	-0.2851	0.379898	10.8024	0.857478	-7.686	-4.42051	NA	-4.93	0.98912	0.910235	0.634777	-1.67284	1	5.52	0.548184	29	0.971406	0.00057	0.989979	0.001187	0.229018	0.695472	0.958	0.661875	1.1134	0.526211	0.366	0.46134	1.71	0.995294	0.676	0.878	0.996881	0.753991	0.971824	1	0.876	9.592	0.994	0.97	0.525	0.820713	-0.8	0.693	0.0107004	0	19.0913	-84	0.689938	8.35727	16.6743	9.66689	21.5171	11.6683	25.6832	12.7296	28.764	13.5565	31.1953	14.3085	14.861	15.3348	15.9585	42	0.332541	0.170352	0.254173	0.468712	0.338
W5012C	5018	B	-	0.964025	0.9996	0.812094	0.358313	0.276916	-2	32.5	32.5	0.2729	0.999445	0.638668	0.391379	0.96134	0.83314	-7.35249	-0.511	0.856482	13.5172	0.722737	-13.906	-5.69955	NA	-4.2	0.991015	0.945668	0.634777	-2.27365	1	5.52	0.779001	215	0.836022	0.000577	0.993026	3e-06	0.0347946	0.668777	0.9463	0.908404	1.0886	0.86812	0.38	0.905085	3.04	0.998699	0.464	0.996	0.961872	0.572833	0.999909	1	0.9925	9.592	1	0.996	0.963	0.924586	-10.36	0.802	0.720441	0.0006	19.0913	54	0.986819	8.89385	17.8863	10.8969	22.6122	12.6458	26.4237	13.816	29.4588	14.677	31.892	15.4866	16.1823	16.8312	17.3439	60	0.507534	0.858276	0.873995	0.711623	0.718
K5013R	5019	B	-	0.908811	0.2652	0.79628	0.196517	0.0445064	2	28.6	28.6	0.168	0.894295	0.561171	0.243755	0.978669	0.11688	-4.32054	-0.2547	0.522992	7.51121	0.826292	-4.255	-5.01122	NA	-4.22	0.98733	0.939151	0.634777	-2.12465	1	5.52	0.135903	26	0.86891	0.000434	0.987301	0.001951	0.0844462	0.260882	0.9137	0.598258	1.052	0.806622	0.696	0.465037	1.555	0.994153	0.362	0.866	0.997587	0.732476	0.988485	1	0.896	8.938	0.997	0.98	0.708	0.859502	-2.17	0.62	0.0268784	0.0029	15.3488	-22	0.807161	10.7498	16.8863	11.3296	22.0148	11.9446	25.6543	12.5669	28.6659	13.512	30.9355	14.2699	15.0635	15.7548	16.3654	21	0.165185	0.205082	0.171337	0.413416	0.416
M5014V	5020	B	-	0.759836	0.6775	0.825882	0.262978	0.139973	1	23.8	23.8	0.0329	0.902934	0.607043	0.220633	0.905064	0.67861	-6.15438	-0.3344	0.82501	3.72977	0.848972	-7.743	-3.54128	NA	-4.22	0.97294	0.898053	0.634777	-2.05386	0.996498	5.52	0.343581	21	0.902507	0.000459	0.987235	0.000768	0.0866853	0.38467	0.8846	0.578752	0.8743	0.928056	0.576	0.582423	2.66	0.995332	0.533	0.924	0.980644	0.705244	0.99738	1	0.767	7.057	0.144	0.035	0.915	0.8588	-3.04	0.693	0.126819	0.0013	15.3488	-63	0.898831	11.6749	18.0598	11.8	23.5068	12.5668	27.1895	13.3145	30.0334	14.1282	32.3891	15.0687	15.8925	16.661	17.3784	66	0.248257	0.442645	0.432919	0.462867	0.66
Q5016E	5022	B	-	0.947771	0.5647	0.79763	0.197825	0.0463851	2	24.7	24.7	0.2024	0.832154	0.563522	0.251226	0.956186	0.62943	-3.01573	-0.3036	0.682619	7.69025	0.879919	-9.293	-2.99022	NA	-4.16	0.98579	0.910941	0.634777	-0.835065	1	5.52	0.156725	29	0.951723	0.000229	0.974103	0.003655	0.0972977	0.193272	0.9105	0.537317	1.0073	0.801296	0.684	0.620415	1.26	0.995493	0.312	0.806	0.998628	0.753943	0.982839	1	0.954	7.561	0.969	0.93	0.765	0.811061	-2.4	0.565	0.142471	0.0007	19.0913	-55	0.568394	7.59741	15.1241	8.47054	21.505	9.72972	25.657	10.6937	28.5447	11.4094	30.8005	11.9246	12.769	13.5276	14.1324	15	0.223769	0.274673	0.293652	0.428925	0.47
E5017K	5023	B	-	0.950576	0.9469	0.794235	0.206649	0.0590602	1	26.6	26.6	0.198	0.983459	0.54557	0.248111	0.989484	0.61539	0.222708	-0.339	0.647399	7.61161	0.87168	-9.105	-4.96081	NA	-4.15	0.98923	0.921419	0.634777	-0.878539	1	5.52	0.266867	56	0.772591	0.000292	0.987934	0.001188	0.0601293	0.37895	0.8914	0.656632	0.9458	0.882643	0.572	0.644033	0.725	0.995636	0.507	0.827	0.999046	0.761107	0.979281	1	0.948	9.592	0.997	0.98	0.917	0.909961	-2.88	0.624	0.0922206	0.0681	19.0913	-16	0.945049	6.75169	16.0159	8.13781	22.6386	9.03176	26.6813	10.0524	29.6184	11.3893	31.9356	12.325	13.0685	14.0034	14.8958	14	0.327025	0.242322	0.335369	0.446247	0.604
C5019R	5025	B	-	0.920621	0.9742	0.792158	0.33241	0.239708	-3	29.1	29.1	0.2705	0.991706	0.565725	0.395688	0.9176	0.88052	-4.55564	-0.5249	0.833805	7.32334	0.746004	-14.413	-4.27154	NA	-4.11	0.97903	0.952609	0.634777	-0.999509	1	5.52	0.491196	180	0.816746	0.000558	0.955304	0	0.0503273	0.598198	0.9114	0.908589	0.9997	0.953761	0.328	1.00709	1.6	0.998919	0.58	0.988	0.955721	0.74049	0.999491	1	0.957	7.667	0.998	0.991	0.871	0.907999	-9.6	0.795	0.896748	0.0179	15.3488	32	0.990276	12.1224	18.9082	13.0647	24.4451	13.507	28.4368	13.8708	31.3635	14.275	33.8216	15.4502	16.4523	17.4021	18.2296	31	0.498664	0.926568	0.956545	0.587611	0.823
D5021N	5027	B	-	0.890385	0.688	0.786316	0.173037	0.0107796	1	28.5	28.5	0.1206	0.987537	0.587244	0.304487	0.991278	0.19018	-6.3695	-0.2476	0.752851	9.67703	0.804955	-7.439	-4.98304	NA	-4.26	0.98923	0.919061	0.732398	-0.626195	1	5.52	0.447537	23	0.911684	0.000478	0.972003	0.001148	0.133745	0.325464	0.9328	0.599422	1.0693	0.811414	0.678	0.558432	2.37	0.992622	0.411	0.955	0.996792	0.695918	0.996202	1	0.967	9.592	0.991	0.734	0.879	0.873402	-3.28	0.666	0.105371	0.01	19.0913	26	0.918533	7.44363	17.6628	8.03352	24.6814	8.84299	28.4734	9.47658	31.5252	11.0511	34.1869	12.8764	14.206	15.3437	16.6062	48	0.444137	0.338445	0.337873	0.533312	0.609
D5021Y	5027	B	-	0.912784	0.9183	0.786739	0.281621	0.348281	-3	31	31	0.2004	0.932086	0.64158	0.30135	0.956547	0.76949	-6.56148	-0.3259	0.849728	13.3069	0.750952	-12.965	-7.29035	NA	-4.32	0.99064	0.919061	0.732398	-2.58443	1	5.52	0.749772	160	0.928031	0.000545	0.966003	0.001148	0.373574	0.631759	0.9558	0.868257	1.0984	0.901768	0.432	0.705842	2.92	0.99853	0.46	0.984	0.966728	0.695918	0.99974	1	0.991	9.592	1	0.95	0.881	0.875382	-5.93	0.882	0.767575	0.0002	19.0913	62	0.768326	7.44363	17.6628	8.03352	24.6814	8.84299	28.4734	9.47658	31.5252	11.0511	34.1869	12.8764	14.206	15.3437	16.6062	61	0.547171	0.780023	0.80194	0.701296	0.837
F5023L	5029	B	-	0.824497	0.9972	0.829542	0.397696	0.354701	0	26	26	0.0973	0.972576	0.614697	0.350958	0.984425	0.69	-8.28451	-0.3262	0.860086	7.77023	0.834516	-9.794	-5.18945	NA	-5.26	0.972027	0.729285	0.732398	-2.93046	1	5.52	0.647009	22	0.940491	0.000553	0.990501	1e-06	0.0656431	0.577417	0.966433	0.903397	1.10963	0.897822	0.278	0.669206	2.885	0.998772	0.658	0.986667	0.995182	0.777451	0.98316	1	0.719333	3.92233	0.982	0.952	0.726	0.878909	-4.98	0.883333	0.120407	0.0035	17.8438	-33	0.971773	9.72815	20.2292	10.1612	26.4909	11.0113	30.5034	11.5175	33.7852	13.1934	36.4442	14.946	16.571	18.0111	19.2354	68	0.426687	0.750071	0.828046	0.682246	0.77
A5025G	5031	B	-	0.913969	0.4853	0.797592	0.231831	0.095233	0	25.7	25.7	0.0933	0.974609	0.538689	0.284227	0.936768	0.24352	-4.45051	-0.3286	0.710179	6.86196	0.836645	-8.843	-5.00787	NA	-4.2	0.98579	0.915964	0.732398	-2.41655	1	5.52	0.166349	60	0.86125	0.000456	0.987301	0.001661	0.0376358	0.272973	0.8866	0.579354	1.0176	0.759315	0.698	0.575767	1.245	0.993537	0.342	0.954	0.993308	0.752037	0.920506	1	0.981	7.561	0.997	0.985	0.596	0.817925	-3.01	0.605	0.409828	0	19.0913	-66	0.83131	11.1096	21.9656	12.212	27.8142	12.9902	31.3668	13.98	34.4204	15.8103	37.0809	17.1895	18.438	19.6787	20.9047	46	0.341743	0.40693	0.3662	0.565783	0.501
D5027G	5033	B	-	0.924317	0.9728	0.843325	0.417192	0.361491	-1	27.6	27.6	0.1578	0.993441	0.622109	0.25253	0.953118	0.76655	-6.53881	-0.3584	0.832766	10.2462	0.782592	-9.681	-4.97008	NA	-4.35	0.98733	0.928717	0.732398	-3.18515	1	5.52	0.407411	94	0.970073	0.000545	0.992201	0.000959	0.0267111	0.574219	0.9464	0.767985	1.097	0.899881	0.418	0.753389	2.48	0.998545	0.352	0.984	0.998987	0.674392	0.999188	1	0.952	8.938	0.997	0.989	0.852	0.799221	-5.58	0.864	0.508055	0.0003	15.3488	13	0.981007	14.9673	24.3789	15.0237	29.8148	15.9545	33.6764	16.4328	36.6138	18.0031	39.2953	19.7533	21.1544	22.3674	23.4693	43	0.486669	0.623717	0.587979	0.646724	0.608
D5027N	5033	B	-	0.92266	0.8229	0.827398	0.174984	0.0135765	1	29.8	29.8	0.1147	0.993401	0.579905	0.252985	0.990419	0.61084	-2.30974	-0.314	0.774696	10.2017	0.798327	-9.031	-4.21221	NA	-4.32	0.98923	0.919061	0.732398	-0.827174	1	5.52	0.229904	23	0.89698	0.000528	0.988701	0.000959	0.0317144	0.409667	0.9375	0.656914	1.0847	0.891943	0.646	0.558432	2.28	0.993933	0.373	0.964	0.998806	0.775176	0.97802	1	0.828	9.592	0.997	0.989	0.872	0.829193	-3.99	0.666	0.141061	0.0004	19.0913	15	0.922264	14.9673	24.3789	15.0237	29.8148	15.9545	33.6764	16.4328	36.6138	18.0031	39.2953	19.7533	21.1544	22.3674	23.4693	17	0.51053	0.365576	0.345229	0.560853	0.55
C5028Y	5034	B	-	0.926031	0.9802	0.835037	0.502345	0.483807	-2	27.8	27.8	0.176	0.997934	0.64886	0.463894	0.951358	0.83061	-7.17145	-0.4944	0.863948	13.6199	0.746714	-11.757	-4.70538	NA	-4.54	0.98923	0.950291	0.732398	-4.00556	1	5.52	0.501081	194	0.974019	0.000567	0.990601	0.000446	0.0438705	0.697669	0.964	0.916548	1.1016	0.945715	0.344	0.963564	3.22	0.999186	0.548	0.991	0.996551	0.733978	0.999881	1	0.995	9.592	0.998	0.991	0.839	0.883854	-8.77	0.906	0.696988	0.0012	19.0913	37	0.995976	18.2334	26.6868	18.3037	31.9005	19.2147	35.2328	19.7731	38.3271	21.4148	40.9289	22.9065	24.1166	25.1012	25.9044	73	0.723919	0.927611	0.911299	0.612379	0.902
R5030C	5036	B	-	0.916001	0.9584	0.802882	0.295921	0.187293	-3	28	28	0.052	0.986534	0.631674	0.291375	0.951813	0.6076	-7.21081	-0.4173	0.844688	8.49532	0.727016	-10.805	-6.04612	NA	-4.38	0.94191	0.651668	0.732398	-2.06598	0.790086	5.62	0.345582	180	0.835623	0.000421	0.9966	0.000216	0.155551	0.256964	0.9473	0.805382	1.082	0.748555	0.552	0.77982	2.89	0.997618	NA	0.957	0.997992	0.669961	0.997953	1	0.93	2.714	1	0.993	0.949	0.866664	-6.48	0.706	0.875739	0.0002	14.1869	41	0.946256	14.859	23.258	15.2946	29.324	16.1262	33.5102	16.7399	36.8227	18.5209	39.6754	19.8715	20.8899	21.8357	22.5983	22	0.263718	0.420696	0.464024	0.728583	0.7
R5030H	5036	B	-	0.915084	0.921	0.779476	0.0603113	0.205234	0	31	31	0.0556	0.717722	0.63148	0.33239	0.981062	0.56446	-6.2739	-0.3782	0.816376	13.2493	0.779962	-9.687	-5.5389	NA	-4.36	0.99332	0.918784	0.732398	-2.44372	1	5.62	0.198537	29	0.842599	0.000502	0.989701	0.000216	0.634493	0.552455	0.9537	0.485664	1.0965	0.796474	0.596	0.711222	2.89	0.997123	0.365	0.987	0.999489	0.718801	0.997149	1	0.958	9.592	1	0.991	0.858	0.834533	-3.72	0.852	0.653594	0.0004	19.3073	3	0.151065	14.859	23.258	15.2946	29.324	16.1262	33.5102	16.7399	36.8227	18.5209	39.6754	19.8715	20.8899	21.8357	22.5983	30	0.484253	0.438506	0.423768	0.610038	0.505
E5034V	5040	B	-	0.855107	0.9667	0.796695	0.285436	0.172232	-2	31	31	0.07525	0.9935	0.637342	0.194365	0.949186	0.48514	-7.09318	-0.3325	0.849514	11.2164	0.770459	-10.367	-4.83087	NA	-4.66	0.99231	0.922356	0.732398	-3.39527	1	5.62	0.267686	121	0.692271	0.000561	0.990901	0.00318	0.065214	0.792278	0.9594	0.670478	1.1044	0.8739	0.56	0.670209	2.855	0.997292	0.211	0.978	0.999103	0.563699	0.999555	1	0.94	8.938	0.999	0.991	0.893	0.75908	-5.35	0.842	0.784832	0.0001	15.5272	-25	0.957388	9.76618	18.7256	11.5387	25.1741	12.5686	29.5047	13.4158	33.0218	14.3158	35.9098	15.2483	15.9811	16.8804	17.7914	28	0.412654	0.603056	0.537045	0.660471	0.427
L5037F	5043	B	-	0.946131	0.9049	0.79345	0.188181	0.0961783	0	26.6	26.6	0.1021	0.86536	0.588882	0.24971	0.974629	0.14451	-7.41325	-0.3515	0.783651	8.36055	0.792107	-3.857	-4.71303	NA	-4.95	0.98316	0.737548	0.732398	-3.56501	1	5.62	0.245912	22	0.920852	0.00057	0.816718	0.000427	0.429451	0.847007	0.9554	0.676577	1.1153	0.744458	0.524	0.622232	1.95	0.996482	NA	0.962	0.996754	0.669883	0.994796	1	0.541	5.849	0.999	0.994	0.728	0.716187	-3.04	0.618	0.925299	0.0007	19.3073	-61	0.651246	9.46232	15.3784	9.94839	19.436	10.5561	24.0517	11.6047	27.8879	12.4179	30.8676	13.0316	13.7703	14.3436	14.8981	22	0.229988	0.399657	0.429848	0.522034	0.35
L5037V	5043	B	-	0.945477	0.6571	0.792924	0.23875	0.105171	1	25.9	25.9	0.0672	0.889662	0.623818	0.225281	0.958287	0.10728	-6.705	-0.3285	0.61619	9.78338	0.848242	-3.717	-3.71394	NA	-4.88	0.98767	0.798432	0.732398	-0.835345	1	5.62	0.287196	32	0.912197	0.000565	0.813419	0.000427	0.313574	0.755399	0.9646	0.584507	1.1075	0.462974	0.574	0.578	2.64	0.995983	0.168	0.937	0.996388	0.772696	0.937838	1	0.56	5.849	0.997	0.978	0.876	0.683565	-2.31	0.65	0.861443	0.013	19.3073	-83	0.67439	7.43755	13.5371	7.72149	17.7986	8.4435	22.7227	9.54823	26.62	10.3535	29.5939	10.9827	11.7664	12.3806	13.0107	19	0.243819	0.358141	0.332915	0.477056	0.316

### Sheet: Complete Dataset, AUROC
Methods	ROC_AUC	Type
BayesDel_noAF	0.873768	Clinical-trained
MOIpred_benign	0.873019	Clinical-trained
MetaRNN	0.865346	Clinical-trained
BayesDel	0.864211	Clinical-trained
REVEL	0.854441	Clinical-trained
SNPred	0.849713	Clinical-trained
MutPred	0.847807	Clinical-trained
gMVP	0.837979	Clinical-trained
VEST4	0.83344	Clinical-trained
DEOGEN2	0.820395	Clinical-trained
PHACTboost	0.81918	Clinical-trained
DeepSAV	0.81698	Clinical-trained
MutScore	0.811644	Clinical-trained
PHACT	0.804585	Population-free
MISTIC	0.800956	Clinical-trained
CAPICE	0.797486	Clinical-trained
AlphaMissense	0.795935	Population-tuned
UNEECON	0.793972	Population-tuned
SIFT	0.586091	Population-free
3Cnet	0.793004	Clinical-trained
MutFormer	0.792686	Clinical-trained
InMeRF	0.787208	Clinical-trained
VARITY_R	0.786535	Clinical-trained
GEMME	0.784057	Population-free
VARITY_ER	0.78194	Clinical-trained
LIST.S2	0.780304	Population-tuned
DeepSequence	0.780241	Population-free
MutationAssessor	0.777948	Population-free
MetaSVM	0.77518	Clinical-trained
MetaLR	0.769209	Clinical-trained
LASSIE	0.769002	Population-tuned
CONDEL	0.76539	Clinical-trained
DeMaSk	0.763301	Population-free
Envision	0.756325	Population-free
Maverick_benign	0.754191	Clinical-trained
ClinPred	0.75401	Clinical-trained
M-CAP	0.752872	Clinical-trained
PonP2	0.751933	Clinical-trained
Eigen	0.751415	Clinical-trained
CADD_1.6	0.749933	Clinical-trained
CADD_1.7	0.749933	Clinical-trained
CPT	0.74818	Population-free
Polyphen2_HumVar	0.745947	Clinical-trained
Polyphen2_HumDiv	0.73409	Clinical-trained
ESM.1b	0.732416	Population-free
VESPAI	0.730709	Clinical-trained
PrimateAI	0.727341	Population-tuned
PhD_SNPg	0.722365	Clinical-trained
fathmm.XF	0.707628	Clinical-trained
PROVEAN	0.707051	Population-free
SuSPect	0.695177	Clinical-trained
MVP	0.693704	Clinical-trained
fathmm.MKL	0.686251	Clinical-trained
SiPhy	0.685545	Population-free
ESM2	0.680447	Population-free
phyloP	0.67772	Population-free
FATHMM	0.662448	Clinical-trained
SNAP2	0.654285	Clinical-trained
LRT	0.652767	Population-free
GERP++	0.633727	Population-free
MPC	0.630178	Clinical-trained
GenoCanyon	0.627977	Clinical-trained
ESM.1v	0.623231	Population-free
sequence_unet	0.612158	Population-free
AlphScore	0.60592	Clinical-trained
phastCons	0.586798	Population-free
BLOSUM62	0.580194	Population-free
Grantham	0.566696	Population-free
fitCons	0.560118	Population-free
DANN	0.544107	Clinical-trained

### Sheet: By phenotype, AUROC
phenotype	Methods	ROC_AUC	Type
MH	3Cnet	0.771113	Clinical-trained
CCD	3Cnet	0.845874	Clinical-trained
RRD	3Cnet	0.791757	Clinical-trained
MH	AlphaMissense	0.739672	Population-tuned
CCD	AlphaMissense	0.829669	Population-tuned
RRD	AlphaMissense	0.850398	Population-tuned
MH	AlphScore	0.555146	Clinical-trained
CCD	AlphScore	0.602578	Clinical-trained
RRD	AlphScore	0.674573	Clinical-trained
MH	BayesDel	0.858269	Clinical-trained
CCD	BayesDel	0.89035	Clinical-trained
RRD	BayesDel	0.856896	Clinical-trained
MH	BayesDel_noAF	0.880059	Clinical-trained
CCD	BayesDel_noAF	0.891768	Clinical-trained
RRD	BayesDel_noAF	0.855089	Clinical-trained
MH	BLOSUM62	0.570657	Population-free
CCD	BLOSUM62	0.575192	Population-free
RRD	BLOSUM62	0.595478	Population-free
MH	CADD_1.6	0.725435	Clinical-trained
CCD	CADD_1.6	0.757942	Clinical-trained
RRD	CADD_1.6	0.77749	Clinical-trained
MH	CADD_1.7	0.725435	Clinical-trained
CCD	CADD_1.7	0.757942	Clinical-trained
RRD	CADD_1.7	0.77749	Clinical-trained
MH	CAPICE	0.772932	Clinical-trained
CCD	CAPICE	0.835324	Clinical-trained
RRD	CAPICE	0.807861	Clinical-trained
MH	ClinPred	0.715009	Clinical-trained
CCD	ClinPred	0.773613	Clinical-trained
RRD	ClinPred	0.793918	Clinical-trained
MH	CONDEL	0.725711	Clinical-trained
CCD	CONDEL	0.799275	Clinical-trained
RRD	CONDEL	0.797927	Clinical-trained
MH	CPT	0.677835	Population-free
CCD	CPT	0.821948	Population-free
RRD	CPT	0.798439	Population-free
MH	DANN	0.609042	Clinical-trained
CCD	DANN	0.57856	Clinical-trained
RRD	DANN	0.529743	Clinical-trained
MH	DeepSAV	0.774351	Clinical-trained
CCD	DeepSAV	0.854501	Clinical-trained
RRD	DeepSAV	0.851291	Clinical-trained
MH	DeepSequence	0.742429	Population-free
CCD	DeepSequence	0.801624	Population-free
RRD	DeepSequence	0.817571	Population-free
MH	DeMaSk	0.753502	Population-free
CCD	DeMaSk	0.757731	Population-free
RRD	DeMaSk	0.779249	Population-free
MH	DEOGEN2	0.789887	Clinical-trained
CCD	DEOGEN2	0.854802	Clinical-trained
RRD	DEOGEN2	0.840578	Clinical-trained
MH	Eigen	0.707744	Clinical-trained
CCD	Eigen	0.787448	Clinical-trained
RRD	Eigen	0.787955	Clinical-trained
MH	Envision	0.730636	Population-free
CCD	Envision	0.770803	Population-free
RRD	Envision	0.781713	Population-free
MH	ESM.1b	0.688402	Population-free
CCD	ESM.1b	0.733643	Population-free
RRD	ESM.1b	0.789227	Population-free
MH	ESM.1v	0.558246	Population-free
CCD	ESM.1v	0.71389	Population-free
RRD	ESM.1v	0.656952	Population-free
MH	ESM2	0.656123	Population-free
CCD	ESM2	0.669633	Population-free
RRD	ESM2	0.734009	Population-free
MH	FATHMM	0.640728	Clinical-trained
CCD	FATHMM	0.681287	Clinical-trained
RRD	FATHMM	0.680091	Clinical-trained
MH	fathmm.MKL	0.628956	Clinical-trained
CCD	fathmm.MKL	0.748796	Clinical-trained
RRD	fathmm.MKL	0.725356	Clinical-trained
MH	fathmm.XF	0.681221	Clinical-trained
CCD	fathmm.XF	0.706912	Clinical-trained
RRD	fathmm.XF	0.742742	Clinical-trained
MH	fitCons	0.537823	Population-free
CCD	fitCons	0.554341	Population-free
RRD	fitCons	0.592758	Population-free
MH	GEMME	0.765626	Population-free
CCD	GEMME	0.771081	Population-free
RRD	GEMME	0.815463	Population-free
MH	GenoCanyon	0.602223	Clinical-trained
CCD	GenoCanyon	0.656828	Clinical-trained
RRD	GenoCanyon	0.64513	Clinical-trained
MH	GERP++	0.579631	Population-free
CCD	GERP++	0.715593	Population-free
RRD	GERP++	0.657451	Population-free
MH	gMVP	0.79367	Clinical-trained
CCD	gMVP	0.889529	Clinical-trained
RRD	gMVP	0.866379	Clinical-trained
MH	Grantham	0.554759	Population-free
CCD	Grantham	0.556446	Population-free
RRD	Grantham	0.588078	Population-free
MH	InMeRF	0.771643	Clinical-trained
CCD	InMeRF	0.831883	Clinical-trained
RRD	InMeRF	0.781815	Clinical-trained
MH	LASSIE	0.717024	Population-tuned
CCD	LASSIE	0.813021	Population-tuned
RRD	LASSIE	0.811838	Population-tuned
MH	LIST.S2	0.803728	Population-tuned
CCD	LIST.S2	0.754638	Population-tuned
RRD	LIST.S2	0.764372	Population-tuned
MH	LRT	0.649792	Population-free
CCD	LRT	0.670829	Population-free
RRD	LRT	0.646227	Population-free
MH	M-CAP	0.703277	Clinical-trained
CCD	M-CAP	0.803505	Clinical-trained
RRD	M-CAP	0.788636	Clinical-trained
MH	Maverick_benign	0.675738	Clinical-trained
CCD	Maverick_benign	0.813632	Clinical-trained
RRD	Maverick_benign	0.822895	Clinical-trained
MH	MetaLR	0.7457	Clinical-trained
CCD	MetaLR	0.791946	Clinical-trained
RRD	MetaLR	0.786947	Clinical-trained
MH	MetaRNN	0.856378	Clinical-trained
CCD	MetaRNN	0.892443	Clinical-trained
RRD	MetaRNN	0.861453	Clinical-trained
MH	MetaSVM	0.752294	Clinical-trained
CCD	MetaSVM	0.793445	Clinical-trained
RRD	MetaSVM	0.794686	Clinical-trained
MH	MISTIC	0.763996	Clinical-trained
CCD	MISTIC	0.851411	Clinical-trained
RRD	MISTIC	0.820335	Clinical-trained
MH	MOIpred_benign	0.890741	Clinical-trained
CCD	MOIpred_benign	0.889195	Clinical-trained
RRD	MOIpred_benign	0.840374	Clinical-trained
MH	MPC	0.595357	Clinical-trained
CCD	MPC	0.669553	Clinical-trained
RRD	MPC	0.653157	Clinical-trained
MH	MutationAssessor	0.73662	Population-free
CCD	MutationAssessor	0.811978	Population-free
RRD	MutationAssessor	0.812569	Population-free
MH	MutFormer	0.812914	Clinical-trained
CCD	MutFormer	0.800188	Clinical-trained
RRD	MutFormer	0.761766	Clinical-trained
MH	MutPred	0.897872	Clinical-trained
CCD	MutPred	0.858021	Clinical-trained
RRD	MutPred	0.78633	Clinical-trained
MH	MutScore	0.782805	Clinical-trained
CCD	MutScore	0.827762	Clinical-trained
RRD	MutScore	0.840214	Clinical-trained
MH	MVP	0.671324	Clinical-trained
CCD	MVP	0.695277	Clinical-trained
RRD	MVP	0.722018	Clinical-trained
MH	PHACT	0.783469	Population-free
CCD	PHACT	0.808451	Population-free
RRD	PHACT	0.829989	Population-free
MH	PHACTboost	0.786585	Clinical-trained
CCD	PHACTboost	0.816312	Clinical-trained
RRD	PHACTboost	0.863384	Clinical-trained
MH	phastCons	0.574304	Population-free
CCD	phastCons	0.597951	Population-free
RRD	phastCons	0.596763	Population-free
MH	PhD-SNPg	0.690622	Clinical-trained
CCD	PhD-SNPg	0.729789	Clinical-trained
RRD	PhD-SNPg	0.759783	Clinical-trained
MH	phyloP	0.655462	Population-free
CCD	phyloP	0.683036	Population-free
RRD	phyloP	0.703892	Population-free
MH	Polyphen2_HumDiv	0.718376	Clinical-trained
CCD	Polyphen2_HumDiv	0.756629	Clinical-trained
RRD	Polyphen2_HumDiv	0.741699	Clinical-trained
MH	Polyphen2_HumVar	0.717076	Clinical-trained
CCD	Polyphen2_HumVar	0.788561	Clinical-trained
RRD	Polyphen2_HumVar	0.759232	Clinical-trained
MH	PonP2	0.73519	Clinical-trained
CCD	PonP2	0.775742	Clinical-trained
RRD	PonP2	0.760367	Clinical-trained
MH	PrimateAI	0.687026	Population-tuned
CCD	PrimateAI	0.779136	Population-tuned
RRD	PrimateAI	0.750353	Population-tuned
MH	PROVEAN	0.688253	Population-free
CCD	PROVEAN	0.714687	Population-free
RRD	PROVEAN	0.727336	Population-free
MH	REVEL	0.848675	Clinical-trained
CCD	REVEL	0.873102	Clinical-trained
RRD	REVEL	0.851223	Clinical-trained
MH	sequence_unet	0.59235	Population-free
CCD	sequence_unet	0.643077	Population-free
RRD	sequence_unet	0.620582	Population-free
MH	SIFT	0.579966	Population-free
CCD	SIFT	0.58028	Population-free
RRD	SIFT	0.597374	Population-free
MH	SiPhy	0.652774	Population-free
CCD	SiPhy	0.736716	Population-free
RRD	SiPhy	0.699006	Population-free
MH	SNAP2	0.6437	Clinical-trained
CCD	SNAP2	0.645517	Clinical-trained
RRD	SNAP2	0.673063	Clinical-trained
MH	SNPred	0.812852	Clinical-trained
CCD	SNPred	0.885179	Clinical-trained
RRD	SNPred	0.877633	Clinical-trained
MH	SuSPect	0.681904	Clinical-trained
CCD	SuSPect	0.705485	Clinical-trained
RRD	SuSPect	0.7067	Clinical-trained
MH	UNEECON	0.740632	Population-tuned
CCD	UNEECON	0.836284	Population-tuned
RRD	UNEECON	0.839585	Population-tuned
MH	VARITY_ER	0.72074	Clinical-trained
CCD	VARITY_ER	0.837702	Clinical-trained
RRD	VARITY_ER	0.8301	Clinical-trained
MH	VARITY_R	0.732565	Clinical-trained
CCD	VARITY_R	0.845204	Clinical-trained
RRD	VARITY_R	0.823514	Clinical-trained
MH	VESPAI	0.690497	Clinical-trained
CCD	VESPAI	0.771948	Clinical-trained
RRD	VESPAI	0.759964	Clinical-trained
MH	VEST4	0.811537	Clinical-trained
CCD	VEST4	0.884829	Clinical-trained
RRD	VEST4	0.832493	Clinical-trained
